## Supplementary File S2 for "Epidemiological and genomic investigation of chikungunya virus in Rio de Janeiro state, Brazil, between 2015 and 2018": chikv_ecsa_new+refs.noOutliers.combined.trees.txt (part 34 of 41)

#NEXUS
tree STATE_2972000 [&joint=-62.746446958368196,lnP=-62.746446958368196] = [&R] ((33[&location="Northeast",location.rate=0.06246239524027099]:1.15088217709E-3,((((68[&location="North",location.rate=0.06246239524027099]:6.246403334859E-1,(((59[&location="Northeast",location.rate=0.06246239524027099]:2.145792093663E-1,(37[&location="Northeast",location.rate=0.06246239524027099]:1.893618292503E-1,(58[&location="Northeast",location.rate=0.06246239524027099]:8.662573113524E-2,54[&location="Northeast",location.rate=0.06246239524027099]:2.924868195491E-2)[&location="Northeast",location.rate=0.06246239524027099]:8.36104150549E-2)[&location="Northeast",location.rate=0.06246239524027099]:6.346874623622E-2)[&location="Northeast",location.rate=0.06246239524027099]:1.423328740673E-1,(56[&location="Northeast",location.rate=0.06246239524027099]:2.221375075748E-1,55[&location="Northeast",location.rate=0.06246239524027099]:2.221375075748E-1)[&location="Northeast",location.rate=0.06246239524027099]:1.265778545472E-1)[&location="Northeast",location.rate=0.06246239524027099]:1.363938036775E-1,57[&location="Northeast",location.rate=0.06246239524027099]:4.960381275482E-1)[&location="Northeast",location.rate=0.06246239524027099]:1.805147742438E-1)[&location="Northeast",location.rate=0.06246239524027099]:1.799252747889E-1,(((53[&location="Northeast",location.rate=0.06246239524027099]:6.571670921618E-1,(((77[&location="North",location.rate=0.06246239524027099]:4.706442089597E-1,((71[&location="North",location.rate=0.06246239524027099]:3.226239018508E-1,(79[&location="North",location.rate=0.06246239524027099]:2.717064046833E-1,((72[&location="North",location.rate=0.06246239524027099]:1.905060407533E-1,78[&location="North",location.rate=0.06246239524027099]:2.124238489726E-1)[&location="North",location.rate=0.06246239524027099]:4.743098011054E-2,82[&location="North",location.rate=0.06246239524027099]:2.680740071652E-1)[&location="North",location.rate=0.06246239524027099]:1.185157560018E-2)[&location="North",location.rate=0.06246239524027099]:7.831475744151E-2)[&location="North",location.rate=0.06246239524027099]:3.658748465922E-2,((81[&location="North",location.rate=0.06246239524027099]:9.165477298136E-2,80[&location="North",location.rate=0.06246239524027099]:9.165477298136E-2)[&location="North",location.rate=0.06246239524027099]:1.837986141527E-1,73[&location="North",location.rate=0.06246239524027099]:3.247684556272E-1)[&location="North",location.rate=0.06246239524027099]:1.029360815677E-1)[&location="North",location.rate=0.06246239524027099]:4.841912381955E-2)[&location="North",location.rate=0.06246239524027099]:8.966279331932E-2,(((70[&location="North",location.rate=0.06246239524027099]:2.413350349162E-1,76[&location="North",location.rate=0.06246239524027099]:2.796911992996E-1)[&location="North",location.rate=0.06246239524027099]:1.416549010751E-2,74[&location="North",location.rate=0.06246239524027099]:2.938566894072E-1)[&location="North",location.rate=0.06246239524027099]:5.927793705536E-2,75[&location="North",location.rate=0.06246239524027099]:3.531346264625E-1)[&location="North",location.rate=0.06246239524027099]:2.126518278712E-1)[&location="North",location.rate=0.06246239524027099]:6.831602960161E-1,(133[&location="Northeast",location.rate=0.06246239524027099]:3.921750745921E-1,(134[&location="Northeast",location.rate=0.06246239524027099]:2.723044383934E-1,137[&location="Northeast",location.rate=0.06246239524027099]:3.435373151056E-1)[&location="Northeast",location.rate=0.06246239524027099]:8.973364989757E-2)[&location="Northeast",location.rate=0.06246239524027099]:8.923881141138E-1)[&location="Northeast",location.rate=0.06246239524027099]:1.546834004241E-1)[&location="Northeast",location.rate=0.06246239524027099]:2.021454197959E-3,((((12[&location="RJ",location.rate=0.06246239524027099]:1.265338006385E-1,5[&location="RJ",location.rate=0.06246239524027099]:8.817763625504E-2)[&location="RJ",location.rate=0.06246239524027099]:2.638976984705E-1,29[&location="RJ",location.rate=0.06246239524027099]:4.972808141775E-1)[&location="RJ",location.rate=0.06246239524027099]:2.467422938534E-1,103[&location="RJ",location.rate=0.06246239524027099]:5.111463957021E-1)[&location="RJ",location.rate=0.06246239524027099]:1.763301865118E0,52[&location="Northeast",location.rate=0.06246239524027099]:6.101545262591E-1)[&location="Northeast",location.rate=0.06246239524027099]:5.723074141205E-2)[&location="Northeast",location.rate=0.06246239524027099]:4.832745504972E-1,125[&location="Northeast",location.rate=0.06246239524027099]:9.320805831957E-1)[&location="Northeast",location.rate=0.06246239524027099]:3.915169174586E-2)[&location="Northeast",location.rate=0.06246239524027099]:3.711467189262E-1,((((((((147[&location="RJ",location.rate=0.06246239524027099]:5.458386105574E-1,146[&location="RJ",location.rate=0.06246239524027099]:6.08680140612E-1)[&location="RJ",location.rate=0.06246239524027099]:7.616037391793E-2,39[&location="RJ",location.rate=0.06246239524027099]:5.64621935295E-1)[&location="RJ",location.rate=0.06246239524027099]:3.120732744545E-2,40[&location="RJ",location.rate=0.06246239524027099]:5.958292627405E-1)[&location="RJ",location.rate=0.06246239524027099]:6.258946084314E-2,(((98[&location="RJ",location.rate=0.06246239524027099]:5.727043325389E-1,((((3[&location="RJ",location.rate=0.06246239524027099]:6.089143393701E-1,(((10[&location="RJ",location.rate=0.06246239524027099]:2.819812017212E-1,15[&location="RJ",location.rate=0.06246239524027099]:3.203373661046E-1)[&location="RJ",location.rate=0.06246239524027099]:1.800388518133E-1,18[&location="RJ",location.rate=0.06246239524027099]:5.085953960002E-1)[&location="RJ",location.rate=0.06246239524027099]:6.313846435194E-2,6[&location="RJ",location.rate=0.06246239524027099]:5.087201617221E-1)[&location="RJ",location.rate=0.06246239524027099]:1.522489721685E-1)[&location="RJ",location.rate=0.06246239524027099]:1.412169769997E-2,((((((84[&location="Northeast",location.rate=0.06246239524027099]:3.043659857109E-4,93[&location="Northeast",location.rate=0.06246239524027099]:1.400299612273E-2)[&location="Northeast",location.rate=0.06246239524027099]:3.262128841709E-2,85[&location="Northeast",location.rate=0.06246239524027099]:3.29256544028E-2)[&location="Northeast",location.rate=0.06246239524027099]:1.081153271288E-1,(86[&location="Northeast",location.rate=0.06246239524027099]:1.280086738912E-2,83[&location="Northeast",location.rate=0.06246239524027099]:1.280086738912E-2)[&location="Northeast",location.rate=0.06246239524027099]:1.282401141425E-1)[&location="Northeast",location.rate=0.06246239524027099]:2.507534650937E-2,87[&location="Northeast",location.rate=0.06246239524027099]:1.66116328041E-1)[&location="Northeast",location.rate=0.06246239524027099]:1.528698977424E-2,((90[&location="Northeast",location.rate=0.06246239524027099]:2.973450184313E-2,91[&location="Northeast",location.rate=0.06246239524027099]:2.973450184313E-2)[&location="Northeast",location.rate=0.06246239524027099]:9.654358755721E-2,92[&location="Northeast",location.rate=0.06246239524027099]:1.262780894003E-1)[&location="Northeast",location.rate=0.06246239524027099]:6.882385855189E-2)[&location="Northeast",location.rate=0.06246239524027099]:1.293355668614E-1,(88[&location="Northeast",location.rate=0.06246239524027099]:8.767946637448E-2,89[&location="Northeast",location.rate=0.06246239524027099]:1.013780965115E-1)[&location="Northeast",location.rate=0.06246239524027099]:2.230594183021E-1)[&location="Northeast",location.rate=0.06246239524027099]:8.520231797906E-1)[&location="RJ",location.rate=0.06246239524027099]:7.446593524493E-1,(((((11[&location="RJ",location.rate=0.06246239524027099]:4.30194990627E-1,140[&location="RJ",location.rate=0.06246239524027099]:4.110169084353E-1)[&location="RJ",location.rate=0.06246239524027099]:3.7164228912E-1,((20[&location="RJ",location.rate=0.06246239524027099]:6.095326472258E-1,25[&location="RJ",location.rate=0.06246239524027099]:6.287107294175E-1)[&location="RJ",location.rate=0.06246239524027099]:1.020794487628E-1,23[&location="RJ",location.rate=0.06246239524027099]:7.198312740706E-1)[&location="RJ",location.rate=0.06246239524027099]:1.669375125257E-1)[&location="RJ",location.rate=0.06246239524027099]:3.131612664783E-1,102[&location="RJ",location.rate=0.06246239524027099]:4.924512156782E-2)[&location="RJ",location.rate=0.06246239524027099]:5.115354058804E-2,(24[&location="RJ",location.rate=0.06246239524027099]:9.692363284491E-1,(1[&location="RJ",location.rate=0.06246239524027099]:5.143125268362E-2,(21[&location="RJ",location.rate=0.06246239524027099]:3.655362164311E-1,28[&location="RJ",location.rate=0.06246239524027099]:3.901937506775E-1)[&location="RJ",location.rate=0.06246239524027099]:4.47538871869E-1)[&location="RJ",location.rate=0.06246239524027099]:1.369831579573E-1)[&location="RJ",location.rate=0.06246239524027099]:2.928061693231E-1)[&location="RJ",location.rate=0.06246239524027099]:4.868045142398E-2,(((((148[&location="RJ",location.rate=0.06246239524027099]:2.608826911406E-1,143[&location="RJ",location.rate=0.06246239524027099]:2.581429651132E-1)[&location="RJ",location.rate=0.06246239524027099]:3.165400987757E-1,(116[&location="RJ",location.rate=0.06246239524027099]:4.498701113338E-1,(139[&location="RJ",location.rate=0.06246239524027099]:5.562049763938E-1,(111[&location="RJ",location.rate=0.06246239524027099]:3.799748840974E-1,106[&location="RJ",location.rate=0.06246239524027099]:3.635365279331E-1)[&location="RJ",location.rate=0.06246239524027099]:8.87626542994E-4)[&location="RJ",location.rate=0.06246239524027099]:1.457199294605E-1)[&location="RJ",location.rate=0.06246239524027099]:8.91965141988E-2)[&location="RJ",location.rate=0.06246239524027099]:2.131283688343E-1,((((112[&location="RJ",location.rate=0.06246239524027099]:2.34069905371E-1,(114[&location="RJ",location.rate=0.06246239524027099]:4.429523294224E-3,104[&location="RJ",location.rate=0.06246239524027099]:6.4703495897E-2)[&location="RJ",location.rate=0.06246239524027099]:1.47448601255E-1)[&location="RJ",location.rate=0.06246239524027099]:1.370884663453E-1,109[&location="RJ",location.rate=0.06246239524027099]:3.68418645689E-1)[&location="RJ",location.rate=0.06246239524027099]:1.194059074097E-1,(107[&location="RJ",location.rate=0.06246239524027099]:3.420523509059E-1,108[&location="RJ",location.rate=0.06246239524027099]:3.393126248785E-1)[&location="RJ",location.rate=0.06246239524027099]:1.265941200011E-1)[&location="RJ",location.rate=0.06246239524027099]:1.29265335261E-1,(115[&location="RJ",location.rate=0.06246239524027099]:4.177889227872E-1,(19[&location="RJ",location.rate=0.06246239524027099]:4.939522001496E-1,13[&location="RJ",location.rate=0.06246239524027099]:4.555960357659E-1)[&location="RJ",location.rate=0.06246239524027099]:4.438466784313E-2)[&location="RJ",location.rate=0.06246239524027099]:1.198489107779E-1)[&location="RJ",location.rate=0.06246239524027099]:2.145571608018E-1)[&location="RJ",location.rate=0.06246239524027099]:9.772655115602E-2,((((30[&location="RJ",location.rate=0.06246239524027099]:4.368510908546E-1,4[&location="RJ",location.rate=0.06246239524027099]:2.642483511286E-1)[&location="RJ",location.rate=0.06246239524027099]:1.463821091284E-1,(9[&location="RJ",location.rate=0.06246239524027099]:4.575581022576E-1,117[&location="RJ",location.rate=0.06246239524027099]:4.685170063673E-1)[&location="RJ",location.rate=0.06246239524027099]:2.387426492538E-3)[&location="RJ",location.rate=0.06246239524027099]:1.273187918164E-1,(14[&location="RJ",location.rate=0.06246239524027099]:4.620759622932E-1,17[&location="RJ",location.rate=0.06246239524027099]:5.004321266769E-1)[&location="RJ",location.rate=0.06246239524027099]:1.334075363554E-1)[&location="RJ",location.rate=0.06246239524027099]:1.857936414254E-2,((105[&location="RJ",location.rate=0.06246239524027099]:3.435794103047E-1,110[&location="RJ",location.rate=0.06246239524027099]:3.654972185238E-1)[&location="RJ",location.rate=0.06246239524027099]:1.340002933369E-1,113[&location="RJ",location.rate=0.06246239524027099]:5.049769639154E-1)[&location="RJ",location.rate=0.06246239524027099]:1.090858988758E-1)[&location="RJ",location.rate=0.06246239524027099]:3.180504635536E-1)[&location="RJ",location.rate=0.06246239524027099]:2.134877247243E-1,(142[&location="RJ",location.rate=0.06246239524027099]:6.770086716362E-1,(141[&location="RJ",location.rate=0.06246239524027099]:6.254479172689E-1,(145[&location="RJ",location.rate=0.06246239524027099]:5.456291826497E-1,144[&location="RJ",location.rate=0.06246239524027099]:5.401497305947E-1)[&location="RJ",location.rate=0.06246239524027099]:8.255846064681E-2)[&location="RJ",location.rate=0.06246239524027099]:4.882102833968E-2)[&location="RJ",location.rate=0.06246239524027099]:6.411951191591E-1)[&location="RJ",location.rate=0.06246239524027099]:7.745066525034E-2)[&location="RJ",location.rate=0.06246239524027099]:2.213560019669E-1)[&location="RJ",location.rate=0.06246239524027099]:4.863887716485E-1,101[&location="RJ",location.rate=0.06246239524027099]:8.513444351403E-1)[&location="RJ",location.rate=0.06246239524027099]:5.661087558461E-1)[&location="RJ",location.rate=0.06246239524027099]:7.70501426877E-3,(99[&location="RJ",location.rate=0.06246239524027099]:5.544503933943E-1,96[&location="RJ",location.rate=0.06246239524027099]:5.189312677114E-1)[&location="RJ",location.rate=0.06246239524027099]:4.78168769106E-2)[&location="RJ",location.rate=0.06246239524027099]:4.252918634327E-2,((94[&location="RJ",location.rate=0.06246239524027099]:4.076361362135E-1,100[&location="RJ",location.rate=0.06246239524027099]:4.076361362135E-1)[&location="RJ",location.rate=0.06246239524027099]:5.837432905195E-2,95[&location="RJ",location.rate=0.06246239524027099]:5.507099188175E-1)[&location="RJ",location.rate=0.06246239524027099]:8.315757608211E-2)[&location="RJ",location.rate=0.06246239524027099]:1.63895490979E-1)[&location="RJ",location.rate=0.06246239524027099]:7.769325895431E-3,16[&location="RJ",location.rate=0.06246239524027099]:2.751680975596E0)[&location="RJ",location.rate=0.06246239524027099]:8.256376142261E-2,(97[&location="RJ",location.rate=0.06246239524027099]:3.695295630738E-1,(2[&location="RJ",location.rate=0.06246239524027099]:5.447718681007E-1,(((26[&location="RJ",location.rate=0.06246239524027099]:4.811484451393E-1,(7[&location="RJ",location.rate=0.06246239524027099]:1.651028252486E-1,8[&location="RJ",location.rate=0.06246239524027099]:1.651028252486E-1)[&location="RJ",location.rate=0.06246239524027099]:2.091963048221E-1)[&location="RJ",location.rate=0.06246239524027099]:1.280377056501E-1,(22[&location="RJ",location.rate=0.06246239524027099]:2.695843148569E-1,27[&location="RJ",location.rate=0.06246239524027099]:2.860226710213E-1)[&location="RJ",location.rate=0.06246239524027099]:3.286429318228E-1)[&location="RJ",location.rate=0.06246239524027099]:2.087052814522E-2,31[&location="RJ",location.rate=0.06246239524027099]:6.73892295373E-1)[&location="RJ",location.rate=0.06246239524027099]:9.827683300179E-2)[&location="RJ",location.rate=0.06246239524027099]:1.852521749169E0)[&location="RJ",location.rate=0.06246239524027099]:3.081839964616E-1)[&location="RJ",location.rate=0.06246239524027099]:8.694376831995E-2,38[&location="Northeast",location.rate=0.06246239524027099]:7.673895682926E-1)[&location="Northeast",location.rate=0.06246239524027099]:4.053859784076E-1,(((35[&location="Northeast",location.rate=0.06246239524027099]:3.995640051213E-2,36[&location="Northeast",location.rate=0.06246239524027099]:8.653174297789E-2)[&location="Northeast",location.rate=0.06246239524027099]:3.536112825322E-3,(121[&location="Northeast",location.rate=0.06246239524027099]:1.740951419292E0,127[&location="Centre-West",location.rate=0.06246239524027099]:2.182047309703E0)[&location="Northeast",location.rate=0.06246239524027099]:4.285684913053E-1)[&location="Northeast",location.rate=0.06246239524027099]:3.622979313623E-1,((128[&location="North",location.rate=0.06246239524027099]:1.316225768437E0,(((69[&location="North",location.rate=0.06246239524027099]:1.019756351175E0,(131[&location="North",location.rate=0.06246239524027099]:2.521686207023E-1,(129[&location="North",location.rate=0.06246239524027099]:1.988201431759E-1,(132[&location="North",location.rate=0.06246239524027099]:1.197609036648E-1,130[&location="North",location.rate=0.06246239524027099]:1.170211776374E-1)[&location="North",location.rate=0.06246239524027099]:8.179896553844E-2)[&location="North",location.rate=0.06246239524027099]:5.06087514991E-2)[&location="North",location.rate=0.06246239524027099]:6.223822510201E-1)[&location="North",location.rate=0.06246239524027099]:5.017792994841E-2,118[&location="Northeast",location.rate=0.06246239524027099]:1.058975377013E0)[&location="North",location.rate=0.06246239524027099]:3.91580875041E-1,((((60[&location="Centre-West",location.rate=0.06246239524027099]:1.473789311111E-1,64[&location="Centre-West",location.rate=0.06246239524027099]:2.980638626178E-1)[&location="Centre-West",location.rate=0.06246239524027099]:4.497411608243E-2,65[&location="Centre-West",location.rate=0.06246239524027099]:1.923530471936E-1)[&location="Centre-West",location.rate=0.06246239524027099]:1.070032688997E-1,62[&location="Centre-West",location.rate=0.06246239524027099]:4.91137138011E-1)[&location="Centre-West",location.rate=0.06246239524027099]:3.821063652462E-1,(63[&location="Centre-West",location.rate=0.06246239524027099]:7.899983978953E-2,61[&location="Centre-West",location.rate=0.06246239524027099]:1.200957302006E-1)[&location="Centre-West",location.rate=0.06246239524027099]:7.531477730566E-1)[&location="Centre-West",location.rate=0.06246239524027099]:5.773127487972E-1)[&location="North",location.rate=0.06246239524027099]:5.395543780309E-3)[&location="North",location.rate=0.06246239524027099]:4.63224052186E-1,(45[&location="Northeast",location.rate=0.06246239524027099]:7.90721848577E-1,(((49[&location="Northeast",location.rate=0.06246239524027099]:4.617179181043E-1,50[&location="Northeast",location.rate=0.06246239524027099]:4.617179181043E-1)[&location="Northeast",location.rate=0.06246239524027099]:1.159823788706E-1,((44[&location="Northeast",location.rate=0.06246239524027099]:2.285568677464E-1,51[&location="Northeast",location.rate=0.06246239524027099]:2.066989442491E-1)[&location="Northeast",location.rate=0.06246239524027099]:1.423235141726E-1,47[&location="Northeast",location.rate=0.06246239524027099]:3.763448627932E-1)[&location="Northeast",location.rate=0.06246239524027099]:2.341423194274E-1)[&location="Northeast",location.rate=0.06246239524027099]:7.870806566811E-2,(46[&location="Northeast",location.rate=0.06246239524027099]:4.356823352162E-1,(43[&location="Northeast",location.rate=0.06246239524027099]:4.012575827574E-1,(42[&location="Northeast",location.rate=0.06246239524027099]:2.214298848816E-1,(48[&location="Northeast",location.rate=0.06246239524027099]:2.284491350264E-1,41[&location="Northeast",location.rate=0.06246239524027099]:1.847332880319E-1)[&location="Northeast",location.rate=0.06246239524027099]:3.123211597546E-2)[&location="Northeast",location.rate=0.06246239524027099]:1.306473700071E-1)[&location="Northeast",location.rate=0.06246239524027099]:3.44247524588E-2)[&location="Northeast",location.rate=0.06246239524027099]:2.535129126725E-1)[&location="Northeast",location.rate=0.06246239524027099]:1.097233219997E-1)[&location="Northeast",location.rate=0.06246239524027099]:2.15331759755E-1)[&location="Northeast",location.rate=0.06246239524027099]:1.55107747364E-1)[&location="Northeast",location.rate=0.06246239524027099]:1.64619655485E-1)[&location="Northeast",location.rate=0.06246239524027099]:5.758158924404E-2)[&location="Northeast",location.rate=0.06246239524027099]:1.132448865672E-1,(((120[&location="Northeast",location.rate=0.06246239524027099]:2.030070528127E0,((126[&location="Northeast",location.rate=0.06246239524027099]:6.911698114798E-1,((138[&location="Northeast",location.rate=0.06246239524027099]:2.213002523487E-1,136[&location="Northeast",location.rate=0.06246239524027099]:8.979340303346E-2)[&location="Northeast",location.rate=0.06246239524027099]:3.593148344185E-1,135[&location="Northeast",location.rate=0.06246239524027099]:3.806150867671E-1)[&location="Northeast",location.rate=0.06246239524027099]:7.483120418771E-1)[&location="Northeast",location.rate=0.06246239524027099]:4.201950373976E-1,119[&location="Northeast",location.rate=0.06246239524027099]:1.897067371521E0)[&location="Northeast",location.rate=0.06246239524027099]:2.288935675649E-1)[&location="Northeast",location.rate=0.06246239524027099]:8.240437943642E-2,66[&location="North",location.rate=0.06246239524027099]:1.754886061938E-1)[&location="Northeast",location.rate=0.06246239524027099]:2.152434510811E-1,(67[&location="North",location.rate=0.06246239524027099]:3.102894212873E-1,(122[&location="Northeast",location.rate=0.06246239524027099]:2.342336633883E-1,(124[&location="Northeast",location.rate=0.06246239524027099]:1.745917448939E-2,123[&location="Northeast",location.rate=0.06246239524027099]:2.019141492652E-2)[&location="Northeast",location.rate=0.06246239524027099]:2.140422484618E-1)[&location="Northeast",location.rate=0.06246239524027099]:5.773283082396E-1)[&location="Northeast",location.rate=0.06246239524027099]:8.044263598762E-2)[&location="Northeast",location.rate=0.06246239524027099]:3.505045187211E-1)[&location="Northeast",location.rate=0.06246239524027099]:1.393663609756E-1)[&location="Northeast",location.rate=0.06246239524027099]:8.043762429208E-2,(34[&location="Northeast",location.rate=0.06246239524027099]:3.889508368803E-2,32[&location="Northeast",location.rate=0.06246239524027099]:1.697727546895E-2)[&location="Northeast",location.rate=0.06246239524027099]:5.913177894551E-2)[&location="Northeast"];
tree STATE_2974000 [&joint=-61.420125343846266,lnP=-61.420125343846266] = [&R] (34[&location="Northeast",location.rate=0.036686131002578]:1.959329453627E-1,(((((38[&location="Northeast",location.rate=0.036686131002578]:1.121457227014E0,((((((16[&location="RJ",location.rate=0.036686131002578]:2.495821287494E0,(101[&location="RJ",location.rate=0.036686131002578]:8.548109410862E-1,((((10[&location="RJ",location.rate=0.036686131002578]:4.517809645545E-1,15[&location="RJ",location.rate=0.036686131002578]:4.90137128938E-1)[&location="RJ",location.rate=0.036686131002578]:1.83530606907E-1,(6[&location="RJ",location.rate=0.036686131002578]:6.15450594453E-1,18[&location="RJ",location.rate=0.036686131002578]:6.784642930831E-1)[&location="RJ",location.rate=0.036686131002578]:3.422620844219E-3)[&location="RJ",location.rate=0.036686131002578]:5.743175096222E-1,(3[&location="RJ",location.rate=0.036686131002578]:6.239224981491E-1,((88[&location="Northeast",location.rate=0.036686131002578]:1.777022741687E-1,89[&location="Northeast",location.rate=0.036686131002578]:1.914009043057E-1)[&location="Northeast",location.rate=0.036686131002578]:6.303648945114E-1,((((85[&location="Northeast",location.rate=0.036686131002578]:1.615201938551E-1,83[&location="Northeast",location.rate=0.036686131002578]:1.615201938551E-1)[&location="Northeast",location.rate=0.036686131002578]:1.975130745206E-2,(86[&location="Northeast",location.rate=0.036686131002578]:5.540476219466E-2,(93[&location="Northeast",location.rate=0.036686131002578]:3.668995613706E-2,84[&location="Northeast",location.rate=0.036686131002578]:2.299132600004E-2)[&location="Northeast",location.rate=0.036686131002578]:3.241343619462E-2)[&location="Northeast",location.rate=0.036686131002578]:1.258667391125E-1)[&location="Northeast",location.rate=0.036686131002578]:1.211361462035E-1,(92[&location="Northeast",location.rate=0.036686131002578]:2.307095681171E-1,(91[&location="Northeast",location.rate=0.036686131002578]:1.837058665879E-1,90[&location="Northeast",location.rate=0.036686131002578]:1.837058665879E-1)[&location="Northeast",location.rate=0.036686131002578]:4.700370152923E-2)[&location="Northeast",location.rate=0.036686131002578]:8.539670953056E-2)[&location="Northeast",location.rate=0.036686131002578]:1.076977912128E-2,87[&location="Northeast",location.rate=0.036686131002578]:3.131774266319E-1)[&location="Northeast",location.rate=0.036686131002578]:4.948897420482E-1)[&location="Northeast",location.rate=0.036686131002578]:3.555813568662E-1)[&location="RJ",location.rate=0.036686131002578]:5.172134322498E-1)[&location="RJ",location.rate=0.036686131002578]:3.267845521253E-1,(((24[&location="RJ",location.rate=0.036686131002578]:1.010230224346E0,(1[&location="RJ",location.rate=0.036686131002578]:9.636440363319E-2,(21[&location="RJ",location.rate=0.036686131002578]:7.880876644075E-1,28[&location="RJ",location.rate=0.036686131002578]:8.127451986539E-1)[&location="RJ",location.rate=0.036686131002578]:6.992057484219E-2)[&location="RJ",location.rate=0.036686131002578]:1.330439029051E-1)[&location="RJ",location.rate=0.036686131002578]:4.740449087146E-1,(102[&location="RJ",location.rate=0.036686131002578]:1.558914525402E-1,((140[&location="RJ",location.rate=0.036686131002578]:5.109116051837E-1,11[&location="RJ",location.rate=0.036686131002578]:5.300896873755E-1)[&location="RJ",location.rate=0.036686131002578]:1.976693103515E-1,((20[&location="RJ",location.rate=0.036686131002578]:4.191719312823E-1,25[&location="RJ",location.rate=0.036686131002578]:4.383500134741E-1)[&location="RJ",location.rate=0.036686131002578]:2.005090673073E-1,23[&location="RJ",location.rate=0.036686131002578]:6.279001766717E-1)[&location="RJ",location.rate=0.036686131002578]:1.847903279045E-1)[&location="RJ",location.rate=0.036686131002578]:4.938858794708E-1)[&location="RJ",location.rate=0.036686131002578]:1.667398449044E-1)[&location="RJ",location.rate=0.036686131002578]:4.568276973039E-2,((((((108[&location="RJ",location.rate=0.036686131002578]:2.057922439902E-1,(114[&location="RJ",location.rate=0.036686131002578]:6.763980203867E-2,104[&location="RJ",location.rate=0.036686131002578]:1.279137746414E-1)[&location="RJ",location.rate=0.036686131002578]:8.061819537616E-2)[&location="RJ",location.rate=0.036686131002578]:4.261022417233E-1,(107[&location="RJ",location.rate=0.036686131002578]:2.993340698668E-1,109[&location="RJ",location.rate=0.036686131002578]:3.185121520586E-1)[&location="RJ",location.rate=0.036686131002578]:3.353001418741E-1)[&location="RJ",location.rate=0.036686131002578]:2.310485884625E-1,((19[&location="RJ",location.rate=0.036686131002578]:4.885538865777E-1,13[&location="RJ",location.rate=0.036686131002578]:4.501977221941E-1)[&location="RJ",location.rate=0.036686131002578]:2.718600519895E-1,115[&location="RJ",location.rate=0.036686131002578]:6.398659933617E-1)[&location="RJ",location.rate=0.036686131002578]:1.65542834239E-1)[&location="RJ",location.rate=0.036686131002578]:1.363826382179E-1,((116[&location="RJ",location.rate=0.036686131002578]:4.763873029287E-1,(139[&location="RJ",location.rate=0.036686131002578]:5.983218583226E-1,(111[&location="RJ",location.rate=0.036686131002578]:3.069922256232E-1,106[&location="RJ",location.rate=0.036686131002578]:2.905538694588E-1)[&location="RJ",location.rate=0.036686131002578]:1.15987166946E-1)[&location="RJ",location.rate=0.036686131002578]:1.301202391266E-1)[&location="RJ",location.rate=0.036686131002578]:1.226544066677E-1,(148[&location="RJ",location.rate=0.036686131002578]:4.252251646885E-1,143[&location="RJ",location.rate=0.036686131002578]:4.224854386611E-1)[&location="RJ",location.rate=0.036686131002578]:2.121727092916E-1)[&location="RJ",location.rate=0.036686131002578]:3.427497562221E-1)[&location="RJ",location.rate=0.036686131002578]:1.438202721133E-1,((((9[&location="RJ",location.rate=0.036686131002578]:5.771934020459E-1,117[&location="RJ",location.rate=0.036686131002578]:5.881523061555E-1)[&location="RJ",location.rate=0.036686131002578]:3.417548228362E-2,((30[&location="RJ",location.rate=0.036686131002578]:4.383766520876E-1,4[&location="RJ",location.rate=0.036686131002578]:2.657739123615E-1)[&location="RJ",location.rate=0.036686131002578]:2.61233839279E-1,112[&location="RJ",location.rate=0.036686131002578]:5.845419982157E-1)[&location="RJ",location.rate=0.036686131002578]:3.504606419585E-2)[&location="RJ",location.rate=0.036686131002578]:8.035390219065E-2,(17[&location="RJ",location.rate=0.036686131002578]:5.694446801862E-1,14[&location="RJ",location.rate=0.036686131002578]:5.310885158025E-1)[&location="RJ",location.rate=0.036686131002578]:1.688534487997E-1)[&location="RJ",location.rate=0.036686131002578]:7.079864477222E-2,((110[&location="RJ",location.rate=0.036686131002578]:4.346881737857E-1,113[&location="RJ",location.rate=0.036686131002578]:4.401676258404E-1)[&location="RJ",location.rate=0.036686131002578]:1.970142102302E-1,105[&location="RJ",location.rate=0.036686131002578]:6.097845757968E-1)[&location="RJ",location.rate=0.036686131002578]:1.335587733038E-1)[&location="RJ",location.rate=0.036686131002578]:3.970629093792E-1)[&location="RJ",location.rate=0.036686131002578]:2.237979422389E-1,((144[&location="RJ",location.rate=0.036686131002578]:1.991811717747E-1,(145[&location="RJ",location.rate=0.036686131002578]:1.706119146535E-1,141[&location="RJ",location.rate=0.036686131002578]:1.678721886259E-1)[&location="RJ",location.rate=0.036686131002578]:3.404870917615E-2)[&location="RJ",location.rate=0.036686131002578]:1.834635063578E-1,142[&location="RJ",location.rate=0.036686131002578]:3.881241301875E-1)[&location="RJ",location.rate=0.036686131002578]:1.176080070531E0)[&location="RJ",location.rate=0.036686131002578]:5.068520892208E-2)[&location="RJ",location.rate=0.036686131002578]:1.023461413765E-1)[&location="RJ",location.rate=0.036686131002578]:3.896301845896E-1)[&location="RJ",location.rate=0.036686131002578]:5.286815792847E-1)[&location="RJ",location.rate=0.036686131002578]:2.561812614059E-2,146[&location="RJ",location.rate=0.036686131002578]:5.561650667526E-1)[&location="RJ",location.rate=0.036686131002578]:2.016079734625E-2,(97[&location="RJ",location.rate=0.036686131002578]:3.42021887786E-1,40[&location="RJ",location.rate=0.036686131002578]:4.130601391522E-1)[&location="RJ",location.rate=0.036686131002578]:4.304714571177E-2)[&location="RJ",location.rate=0.036686131002578]:2.184514772966E-2,((2[&location="RJ",location.rate=0.036686131002578]:6.187410277428E-1,31[&location="RJ",location.rate=0.036686131002578]:8.461382880169E-1)[&location="RJ",location.rate=0.036686131002578]:1.786412572958E-1,((22[&location="RJ",location.rate=0.036686131002578]:2.009729500404E-1,27[&location="RJ",location.rate=0.036686131002578]:2.174113062047E-1)[&location="RJ",location.rate=0.036686131002578]:5.78851060364E-1,(26[&location="RJ",location.rate=0.036686131002578]:5.525663462831E-1,(7[&location="RJ",location.rate=0.036686131002578]:8.189725885319E-2,8[&location="RJ",location.rate=0.036686131002578]:8.189725885319E-2)[&location="RJ",location.rate=0.036686131002578]:3.638197723614E-1)[&location="RJ",location.rate=0.036686131002578]:2.382165682309E-1)[&location="RJ",location.rate=0.036686131002578]:1.901610143603E-1)[&location="RJ",location.rate=0.036686131002578]:1.637295950384E0)[&location="RJ",location.rate=0.036686131002578]:9.486939158672E-3,147[&location="RJ",location.rate=0.036686131002578]:5.448164209326E-1)[&location="RJ",location.rate=0.036686131002578]:9.504582047174E-2,(39[&location="RJ",location.rate=0.036686131002578]:5.586448145933E-1,((99[&location="RJ",location.rate=0.036686131002578]:6.213993411259E-1,96[&location="RJ",location.rate=0.036686131002578]:5.85880215443E-1)[&location="RJ",location.rate=0.036686131002578]:4.380419882354E-2,(98[&location="RJ",location.rate=0.036686131002578]:5.995882760549E-1,((100[&location="RJ",location.rate=0.036686131002578]:2.84614263653E-1,94[&location="RJ",location.rate=0.036686131002578]:2.84614263653E-1)[&location="RJ",location.rate=0.036686131002578]:1.37286301667E-1,95[&location="RJ",location.rate=0.036686131002578]:5.066000188721E-1)[&location="RJ",location.rate=0.036686131002578]:1.039172189315E-1)[&location="RJ",location.rate=0.036686131002578]:4.375734039729E-2)[&location="RJ",location.rate=0.036686131002578]:4.371449868746E-2)[&location="RJ",location.rate=0.036686131002578]:2.384037763067E-2)[&location="RJ",location.rate=0.036686131002578]:6.072780457194E-1)[&location="Northeast",location.rate=0.036686131002578]:2.912597072986E-1,((121[&location="Northeast",location.rate=0.036686131002578]:1.903574029453E0,127[&location="Centre-West",location.rate=0.036686131002578]:2.344669919864E0)[&location="Northeast",location.rate=0.036686131002578]:5.025126013929E-1,((36[&location="Northeast",location.rate=0.036686131002578]:1.109058159164E-1,35[&location="Northeast",location.rate=0.036686131002578]:6.433047345067E-2)[&location="Northeast",location.rate=0.036686131002578]:2.117182903696E-1,(((((49[&location="Northeast",location.rate=0.036686131002578]:4.096123348591E-1,50[&location="Northeast",location.rate=0.036686131002578]:4.096123348591E-1)[&location="Northeast",location.rate=0.036686131002578]:6.58101966034E-2,51[&location="Northeast",location.rate=0.036686131002578]:4.808870123367E-1)[&location="Northeast",location.rate=0.036686131002578]:1.481246078846E-1,((47[&location="Northeast",location.rate=0.036686131002578]:5.854541172669E-1,(46[&location="Northeast",location.rate=0.036686131002578]:5.169594563585E-1,((42[&location="Northeast",location.rate=0.036686131002578]:4.246031962201E-1,(48[&location="Northeast",location.rate=0.036686131002578]:4.483576260623E-1,41[&location="Northeast",location.rate=0.036686131002578]:4.046417790678E-1)[&location="Northeast",location.rate=0.036686131002578]:1.449693627798E-2)[&location="Northeast",location.rate=0.036686131002578]:1.665113737043E-2,43[&location="Northeast",location.rate=0.036686131002578]:4.904346614592E-1)[&location="Northeast",location.rate=0.036686131002578]:2.652479489931E-2)[&location="Northeast",location.rate=0.036686131002578]:6.849466090843E-2)[&location="Northeast",location.rate=0.036686131002578]:6.710005422422E-2,44[&location="Northeast",location.rate=0.036686131002578]:6.470896906169E-1)[&location="Northeast",location.rate=0.036686131002578]:3.779853101705E-3)[&location="Northeast",location.rate=0.036686131002578]:7.655485624006E-2,45[&location="Northeast",location.rate=0.036686131002578]:7.246921595216E-1)[&location="Northeast",location.rate=0.036686131002578]:1.906001775604E-1,((((65[&location="Centre-West",location.rate=0.036686131002578]:2.029220310973E-1,(64[&location="Centre-West",location.rate=0.036686131002578]:3.352407702566E-1,60[&location="Centre-West",location.rate=0.036686131002578]:1.845558387499E-1)[&location="Centre-West",location.rate=0.036686131002578]:1.836619234745E-2)[&location="Centre-West",location.rate=0.036686131002578]:9.624454483573E-3,62[&location="Centre-West",location.rate=0.036686131002578]:4.043273074987E-1)[&location="Centre-West",location.rate=0.036686131002578]:1.664079193597E-1,(61[&location="Centre-West",location.rate=0.036686131002578]:1.017578445371E-1,63[&location="Centre-West",location.rate=0.036686131002578]:6.066195412609E-2)[&location="Centre-West",location.rate=0.036686131002578]:4.689773823212E-1)[&location="Centre-West",location.rate=0.036686131002578]:9.126605472896E-1,(128[&location="North",location.rate=0.036686131002578]:1.01466227691E0,(((131[&location="North",location.rate=0.036686131002578]:2.735875091344E-1,((129[&location="North",location.rate=0.036686131002578]:2.329802629812E-1,130[&location="North",location.rate=0.036686131002578]:2.329802629812E-1)[&location="North",location.rate=0.036686131002578]:5.807977744245E-4,132[&location="North",location.rate=0.036686131002578]:2.36300786783E-1)[&location="North",location.rate=0.036686131002578]:3.72867223514E-2)[&location="North",location.rate=0.036686131002578]:4.545042084737E-1,118[&location="Northeast",location.rate=0.036686131002578]:8.623382929507E-1)[&location="North",location.rate=0.036686131002578]:3.698734889946E-2,69[&location="North",location.rate=0.036686131002578]:9.102845459598E-1)[&location="North",location.rate=0.036686131002578]:2.550626624571E-1)[&location="North",location.rate=0.036686131002578]:3.290074698408E-1)[&location="Northeast",location.rate=0.036686131002578]:3.450188026226E-1)[&location="Northeast",location.rate=0.036686131002578]:1.161273377346E-1)[&location="Northeast",location.rate=0.036686131002578]:4.010469765501E-3)[&location="Northeast",location.rate=0.036686131002578]:5.302922542117E-1)[&location="Northeast",location.rate=0.036686131002578]:7.076538925135E-2,((((((53[&location="Northeast",location.rate=0.036686131002578]:7.763915413905E-1,(133[&location="Northeast",location.rate=0.036686131002578]:4.901496977119E-1,(134[&location="Northeast",location.rate=0.036686131002578]:3.535017963653E-1,137[&location="Northeast",location.rate=0.036686131002578]:4.247346730775E-1)[&location="Northeast",location.rate=0.036686131002578]:1.065109150455E-1)[&location="Northeast",location.rate=0.036686131002578]:1.068321340647E0)[&location="Northeast",location.rate=0.036686131002578]:1.380060271795E-3,(((73[&location="North",location.rate=0.036686131002578]:4.92288593875E-1,(82[&location="North",location.rate=0.036686131002578]:3.673954573754E-1,((78[&location="North",location.rate=0.036686131002578]:7.863264876364E-2,72[&location="North",location.rate=0.036686131002578]:5.671484054433E-2)[&location="North",location.rate=0.036686131002578]:6.783942309803E-2,79[&location="North",location.rate=0.036686131002578]:1.464720718617E-1)[&location="North",location.rate=0.036686131002578]:2.127042074317E-1)[&location="North",location.rate=0.036686131002578]:9.201642417081E-2)[&location="North",location.rate=0.036686131002578]:9.677861039903E-3,((71[&location="North",location.rate=0.036686131002578]:2.593376342399E-1,(81[&location="North",location.rate=0.036686131002578]:8.319994462337E-2,80[&location="North",location.rate=0.036686131002578]:8.319994462337E-2)[&location="North",location.rate=0.036686131002578]:1.953157718082E-1)[&location="North",location.rate=0.036686131002578]:7.55686659246E-2,77[&location="North",location.rate=0.036686131002578]:3.979199987946E-1)[&location="North",location.rate=0.036686131002578]:9.856700406557E-2)[&location="North",location.rate=0.036686131002578]:2.384663197618E-1,(75[&location="North",location.rate=0.036686131002578]:4.986310463501E-1,(70[&location="North",location.rate=0.036686131002578]:4.03977948663E-1,(74[&location="North",location.rate=0.036686131002578]:3.449147371796E-1,76[&location="North",location.rate=0.036686131002578]:3.449147371796E-1)[&location="North",location.rate=0.036686131002578]:9.741937586692E-2)[&location="North",location.rate=0.036686131002578]:5.629693330357E-2)[&location="North",location.rate=0.036686131002578]:2.418017283267E-1)[&location="North",location.rate=0.036686131002578]:7.838018855977E-1)[&location="Northeast",location.rate=0.036686131002578]:6.260563286332E-2,((103[&location="RJ",location.rate=0.036686131002578]:5.340922900731E-1,(29[&location="RJ",location.rate=0.036686131002578]:4.13351052209E-1,(5[&location="RJ",location.rate=0.036686131002578]:2.20389319627E-1,12[&location="RJ",location.rate=0.036686131002578]:2.587454840104E-1)[&location="RJ",location.rate=0.036686131002578]:4.775625313006E-2)[&location="RJ",location.rate=0.036686131002578]:3.536179501928E-1)[&location="RJ",location.rate=0.036686131002578]:1.840932928988E0,52[&location="Northeast",location.rate=0.036686131002578]:7.107314845001E-1)[&location="Northeast",location.rate=0.036686131002578]:1.378424713369E-1)[&location="Northeast",location.rate=0.036686131002578]:7.21049875775E-1,125[&location="Northeast",location.rate=0.036686131002578]:1.351044596639E0)[&location="Northeast",location.rate=0.036686131002578]:5.823356778268E-2,((57[&location="Northeast",location.rate=0.036686131002578]:4.316004097476E-1,((54[&location="Northeast",location.rate=0.036686131002578]:2.362597547969E-1,(37[&location="Northeast",location.rate=0.036686131002578]:9.865184013744E-2,58[&location="Northeast",location.rate=0.036686131002578]:7.952615707733E-2)[&location="Northeast",location.rate=0.036686131002578]:2.141106468999E-1)[&location="Northeast",location.rate=0.036686131002578]:1.153518710124E-1,(59[&location="Northeast",location.rate=0.036686131002578]:3.721117598353E-1,(56[&location="Northeast",location.rate=0.036686131002578]:3.493322262674E-1,55[&location="Northeast",location.rate=0.036686131002578]:3.493322262674E-1)[&location="Northeast",location.rate=0.036686131002578]:1.458281225627E-2)[&location="Northeast",location.rate=0.036686131002578]:1.775123209418E-2)[&location="Northeast",location.rate=0.036686131002578]:3.9005177381E-2)[&location="Northeast",location.rate=0.036686131002578]:1.378906397909E-1,68[&location="North",location.rate=0.036686131002578]:5.175784812324E-1)[&location="Northeast",location.rate=0.036686131002578]:7.25033016523E-1)[&location="Northeast",location.rate=0.036686131002578]:6.163963389785E-2,(((((122[&location="Northeast",location.rate=0.036686131002578]:2.15726951471E-1,124[&location="Northeast",location.rate=0.036686131002578]:2.129947110339E-1)[&location="Northeast",location.rate=0.036686131002578]:6.309463189608E-2,123[&location="Northeast",location.rate=0.036686131002578]:2.788215833671E-1)[&location="Northeast",location.rate=0.036686131002578]:5.854894615639E-1,67[&location="North",location.rate=0.036686131002578]:3.630384945904E-1)[&location="Northeast",location.rate=0.036686131002578]:6.893714126907E-2,66[&location="North",location.rate=0.036686131002578]:4.319756358595E-1)[&location="Northeast",location.rate=0.036686131002578]:4.587013951781E-2,((135[&location="Northeast",location.rate=0.036686131002578]:5.375785638945E-1,(138[&location="Northeast",location.rate=0.036686131002578]:2.266965339694E-1,136[&location="Northeast",location.rate=0.036686131002578]:9.518968465417E-2)[&location="Northeast",location.rate=0.036686131002578]:5.108820299251E-1)[&location="Northeast",location.rate=0.036686131002578]:9.17793139751E-1,((126[&location="Northeast",location.rate=0.036686131002578]:4.733954911629E-1,119[&location="Northeast",location.rate=0.036686131002578]:1.259098013807E0)[&location="Northeast",location.rate=0.036686131002578]:1.94694361652E-1,120[&location="Northeast",location.rate=0.036686131002578]:1.3579019645E0)[&location="Northeast",location.rate=0.036686131002578]:3.495245336662E-1)[&location="Northeast",location.rate=0.036686131002578]:7.074055785812E-1)[&location="Northeast",location.rate=0.036686131002578]:2.786847185037E-1)[&location="Northeast",location.rate=0.036686131002578]:1.245863831679E-1)[&location="Northeast",location.rate=0.036686131002578]:6.405821809673E-2,32[&location="Northeast",location.rate=0.036686131002578]:6.024358829635E-2)[&location="Northeast",location.rate=0.036686131002578]:9.336744237392E-2,33[&location="Northeast",location.rate=0.036686131002578]:1.59090482725E-1)[&location="Northeast",location.rate=0.036686131002578]:2.040410647339E-2)[&location="Northeast"];
tree STATE_2976000 [&joint=-61.782779885180446,lnP=-61.782779885180446] = [&R] ((((32[&location="Northeast",location.rate=0.06053331316106093]:6.550377473013E-2,((((126[&location="Northeast",location.rate=0.06053331316106093]:1.127215862921E0,120[&location="Northeast",location.rate=0.06053331316106093]:1.817027974606E0)[&location="Northeast",location.rate=0.06053331316106093]:4.358897272796E-2,(119[&location="Northeast",location.rate=0.06053331316106093]:1.952851126063E0,((138[&location="Northeast",location.rate=0.06053331316106093]:2.069976086321E-1,136[&location="Northeast",location.rate=0.06053331316106093]:7.54907593169E-2)[&location="Northeast",location.rate=0.06053331316106093]:3.397325622359E-1,135[&location="Northeast",location.rate=0.06053331316106093]:3.46730170868E-1)[&location="Northeast",location.rate=0.06053331316106093]:1.258175749716E0)[&location="Northeast",location.rate=0.06053331316106093]:3.656232229368E-3)[&location="Northeast",location.rate=0.06053331316106093]:5.002637325778E-1,66[&location="North",location.rate=0.06053331316106093]:4.238943785419E-1)[&location="Northeast",location.rate=0.06053331316106093]:2.001268174281E-1,(((123[&location="Northeast",location.rate=0.06053331316106093]:4.08014891471E-1,124[&location="Northeast",location.rate=0.06053331316106093]:4.052826510339E-1)[&location="Northeast",location.rate=0.06053331316106093]:4.309762082036E-2,122[&location="Northeast",location.rate=0.06053331316106093]:4.511125122914E-1)[&location="Northeast",location.rate=0.06053331316106093]:3.427280817554E-1,67[&location="North",location.rate=0.06053331316106093]:2.925680437061E-1)[&location="Northeast",location.rate=0.06053331316106093]:3.314531522639E-1)[&location="Northeast",location.rate=0.06053331316106093]:3.264140856093E-1)[&location="Northeast",location.rate=0.06053331316106093]:4.346008349136E-4,34[&location="Northeast",location.rate=0.06053331316106093]:8.785618378413E-2)[&location="Northeast",location.rate=0.06053331316106093]:1.677860514655E-2,(33[&location="Northeast",location.rate=0.06053331316106093]:6.747596280971E-2,(((((36[&location="Northeast",location.rate=0.06053331316106093]:1.796594014577E-1,35[&location="Northeast",location.rate=0.06053331316106093]:1.330840589919E-1)[&location="Northeast",location.rate=0.06053331316106093]:1.633774502563E-1,127[&location="Centre-West",location.rate=0.06053331316106093]:2.863584796919E0)[&location="Northeast",location.rate=0.06053331316106093]:1.176782842456E-3,121[&location="Northeast",location.rate=0.06053331316106093]:2.423665689351E0)[&location="Northeast",location.rate=0.06053331316106093]:7.604783742964E-3,(((((49[&location="Northeast",location.rate=0.06053331316106093]:5.081273126079E-1,50[&location="Northeast",location.rate=0.06053331316106093]:5.081273126079E-1)[&location="Northeast",location.rate=0.06053331316106093]:6.855817111695E-2,(47[&location="Northeast",location.rate=0.06053331316106093]:3.096968545172E-1,44[&location="Northeast",location.rate=0.06053331316106093]:3.04232373643E-1)[&location="Northeast",location.rate=0.06053331316106093]:2.997755144533E-1)[&location="Northeast",location.rate=0.06053331316106093]:9.117922470774E-2,(((42[&location="Northeast",location.rate=0.06053331316106093]:3.453457971491E-1,(48[&location="Northeast",location.rate=0.06053331316106093]:2.618287249345E-1,41[&location="Northeast",location.rate=0.06053331316106093]:2.181128779401E-1)[&location="Northeast",location.rate=0.06053331316106093]:1.217684383347E-1)[&location="Northeast",location.rate=0.06053331316106093]:1.634447328047E-1,(43[&location="Northeast",location.rate=0.06053331316106093]:5.30910850701E-1,46[&location="Northeast",location.rate=0.06053331316106093]:5.30910850701E-1)[&location="Northeast",location.rate=0.06053331316106093]:2.706000712148E-2)[&location="Northeast",location.rate=0.06053331316106093]:5.881535535543E-2,51[&location="Northeast",location.rate=0.06053331316106093]:5.894638088065E-1)[&location="Northeast",location.rate=0.06053331316106093]:8.386538050036E-2)[&location="Northeast",location.rate=0.06053331316106093]:2.573064915328E-2,45[&location="Northeast",location.rate=0.06053331316106093]:7.181855215202E-1)[&location="Northeast",location.rate=0.06053331316106093]:2.885333289878E-1,((128[&location="North",location.rate=0.06053331316106093]:1.412618937972E0,(69[&location="North",location.rate=0.06053331316106093]:9.26737857034E-1,(118[&location="Northeast",location.rate=0.06053331316106093]:7.813748527024E-1,((132[&location="North",location.rate=0.06053331316106093]:1.538820561457E-1,(131[&location="North",location.rate=0.06053331316106093]:4.311343193875E-2,130[&location="North",location.rate=0.06053331316106093]:4.03737059114E-2)[&location="North",location.rate=0.06053331316106093]:1.107686242069E-1)[&location="North",location.rate=0.06053331316106093]:1.004992021752E-2,129[&location="North",location.rate=0.06053331316106093]:1.611922503358E-1)[&location="North",location.rate=0.06053331316106093]:4.831963009966E-1)[&location="North",location.rate=0.06053331316106093]:1.34404100222E-1)[&location="North",location.rate=0.06053331316106093]:6.365660124452E-1)[&location="North",location.rate=0.06053331316106093]:4.778093338666E-2,((65[&location="Centre-West",location.rate=0.06053331316106093]:2.100094404639E-1,(62[&location="Centre-West",location.rate=0.06053331316106093]:3.430196780155E-1,(60[&location="Centre-West",location.rate=0.06053331316106093]:2.751057636306E-2,64[&location="Centre-West",location.rate=0.06053331316106093]:1.781955078698E-1)[&location="Centre-West",location.rate=0.06053331316106093]:1.237282797347E-1)[&location="Centre-West",location.rate=0.06053331316106093]:5.877058436612E-2)[&location="Centre-West",location.rate=0.06053331316106093]:4.076750594755E-1,(63[&location="Centre-West",location.rate=0.06053331316106093]:5.860909252231E-2,61[&location="Centre-West",location.rate=0.06053331316106093]:9.970498293335E-2)[&location="Centre-West",location.rate=0.06053331316106093]:7.097603389237E-1)[&location="Centre-West",location.rate=0.06053331316106093]:7.906605768991E-1)[&location="North",location.rate=0.06053331316106093]:3.197151914405E-1)[&location="Northeast",location.rate=0.06053331316106093]:5.389513632193E-2)[&location="Northeast",location.rate=0.06053331316106093]:2.984731558313E-1,(38[&location="Northeast",location.rate=0.06053331316106093]:8.722403159953E-1,((147[&location="RJ",location.rate=0.06053331316106093]:6.519055927248E-1,((16[&location="RJ",location.rate=0.06053331316106093]:2.601308850729E0,(40[&location="RJ",location.rate=0.06053331316106093]:4.571820607623E-1,39[&location="RJ",location.rate=0.06053331316106093]:4.571820607623E-1)[&location="RJ",location.rate=0.06053331316106093]:5.863386384933E-2)[&location="RJ",location.rate=0.06053331316106093]:5.452104570844E-2,((((((((23[&location="RJ",location.rate=0.06053331316106093]:5.602974377268E-1,(20[&location="RJ",location.rate=0.06053331316106093]:4.838103658248E-1,25[&location="RJ",location.rate=0.06053331316106093]:5.029884480165E-1)[&location="RJ",location.rate=0.06053331316106093]:6.826789381999E-2)[&location="RJ",location.rate=0.06053331316106093]:2.061979223276E-1,(140[&location="RJ",location.rate=0.06053331316106093]:5.830484834472E-1,11[&location="RJ",location.rate=0.06053331316106093]:6.022265656389E-1)[&location="RJ",location.rate=0.06053331316106093]:7.933728756625E-2)[&location="RJ",location.rate=0.06053331316106093]:3.83706585931E-1,((1[&location="RJ",location.rate=0.06053331316106093]:1.189676813807E-1,(28[&location="RJ",location.rate=0.06053331316106093]:8.16259793152E-1,21[&location="RJ",location.rate=0.06053331316106093]:7.916022589055E-1)[&location="RJ",location.rate=0.06053331316106093]:8.900925809168E-2)[&location="RJ",location.rate=0.06053331316106093]:4.358369784886E-2,24[&location="RJ",location.rate=0.06053331316106093]:9.433732970378E-1)[&location="RJ",location.rate=0.06053331316106093]:2.177875530573E-1)[&location="RJ",location.rate=0.06053331316106093]:1.845410143003E-2,102[&location="RJ",location.rate=0.06053331316106093]:1.797111590872E-2)[&location="RJ",location.rate=0.06053331316106093]:1.562932091656E-1,((((14[&location="RJ",location.rate=0.06053331316106093]:3.935989048802E-1,17[&location="RJ",location.rate=0.06053331316106093]:4.319550692639E-1)[&location="RJ",location.rate=0.06053331316106093]:4.709011184347E-1,((113[&location="RJ",location.rate=0.06053331316106093]:6.025868186023E-1,117[&location="RJ",location.rate=0.06053331316106093]:6.053265446299E-1)[&location="RJ",location.rate=0.06053331316106093]:1.691013416577E-1,((105[&location="RJ",location.rate=0.06053331316106093]:4.899058116851E-1,110[&location="RJ",location.rate=0.06053331316106093]:5.118236199042E-1)[&location="RJ",location.rate=0.06053331316106093]:2.254842761725E-1,((112[&location="RJ",location.rate=0.06053331316106093]:6.495488209572E-1,(30[&location="RJ",location.rate=0.06053331316106093]:6.348970447061E-1,4[&location="RJ",location.rate=0.06053331316106093]:4.622943049801E-1)[&location="RJ",location.rate=0.06053331316106093]:1.297202694019E-1)[&location="RJ",location.rate=0.06053331316106093]:5.991802656049E-2,9[&location="RJ",location.rate=0.06053331316106093]:7.012476694356E-1)[&location="RJ",location.rate=0.06053331316106093]:3.332050061369E-2)[&location="RJ",location.rate=0.06053331316106093]:2.890081212861E-2)[&location="RJ",location.rate=0.06053331316106093]:9.281186305491E-2)[&location="RJ",location.rate=0.06053331316106093]:9.83800393377E-2,((((106[&location="RJ",location.rate=0.06053331316106093]:5.023854882962E-1,((104[&location="RJ",location.rate=0.06053331316106093]:3.045536225783E-1,139[&location="RJ",location.rate=0.06053331316106093]:4.96334444496E-1)[&location="RJ",location.rate=0.06053331316106093]:7.702732141995E-2,111[&location="RJ",location.rate=0.06053331316106093]:3.980193001626E-1)[&location="RJ",location.rate=0.06053331316106093]:1.20804544298E-1)[&location="RJ",location.rate=0.06053331316106093]:2.328053929966E-1,(148[&location="RJ",location.rate=0.06053331316106093]:3.418333417299E-1,143[&location="RJ",location.rate=0.06053331316106093]:3.390936157026E-1)[&location="RJ",location.rate=0.06053331316106093]:3.714397313437E-1)[&location="RJ",location.rate=0.06053331316106093]:7.02579596325E-2,116[&location="RJ",location.rate=0.06053331316106093]:7.451748683224E-1)[&location="RJ",location.rate=0.06053331316106093]:7.763368646038E-2,(((13[&location="RJ",location.rate=0.06053331316106093]:4.282134519281E-1,19[&location="RJ",location.rate=0.06053331316106093]:4.665696163117E-1)[&location="RJ",location.rate=0.06053331316106093]:3.01898314678E-1,((107[&location="RJ",location.rate=0.06053331316106093]:4.148360190114E-1,108[&location="RJ",location.rate=0.06053331316106093]:4.120962929841E-1)[&location="RJ",location.rate=0.06053331316106093]:4.665233380631E-2,(114[&location="RJ",location.rate=0.06053331316106093]:2.655908378889E-1,109[&location="RJ",location.rate=0.06053331316106093]:3.450428926834E-1)[&location="RJ",location.rate=0.06053331316106093]:1.35623542326E-1)[&location="RJ",location.rate=0.06053331316106093]:2.467056055692E-1)[&location="RJ",location.rate=0.06053331316106093]:4.093141762349E-3,115[&location="RJ",location.rate=0.06053331316106093]:6.520131275465E-1)[&location="RJ",location.rate=0.06053331316106093]:1.707954272363E-1)[&location="RJ",location.rate=0.06053331316106093]:5.787972704793E-2)[&location="RJ",location.rate=0.06053331316106093]:2.761108268328E-1,((141[&location="RJ",location.rate=0.06053331316106093]:1.845021516684E-1,(144[&location="RJ",location.rate=0.06053331316106093]:1.125643051336E-1,145[&location="RJ",location.rate=0.06053331316106093]:1.180437571885E-1)[&location="RJ",location.rate=0.06053331316106093]:6.919812050748E-2)[&location="RJ",location.rate=0.06053331316106093]:1.964579051135E-1,142[&location="RJ",location.rate=0.06053331316106093]:3.836997828095E-1)[&location="RJ",location.rate=0.06053331316106093]:1.027893846402E0)[&location="RJ",location.rate=0.06053331316106093]:9.24603832841E-3)[&location="RJ",location.rate=0.06053331316106093]:2.187843344922E-1,(((88[&location="Northeast",location.rate=0.06053331316106093]:1.030113915939E-2,89[&location="Northeast",location.rate=0.06053331316106093]:2.399976929641E-2)[&location="Northeast",location.rate=0.06053331316106093]:3.249824107938E-1,(87[&location="Northeast",location.rate=0.06053331316106093]:2.284851479343E-1,(((90[&location="Northeast",location.rate=0.06053331316106093]:1.81257216159E-1,91[&location="Northeast",location.rate=0.06053331316106093]:1.81257216159E-1)[&location="Northeast",location.rate=0.06053331316106093]:2.172375860703E-2,92[&location="Northeast",location.rate=0.06053331316106093]:2.029809747661E-1)[&location="Northeast",location.rate=0.06053331316106093]:2.976134041848E-2,((83[&location="Northeast",location.rate=0.06053331316106093]:1.872022194926E-1,(85[&location="Northeast",location.rate=0.06053331316106093]:1.837269329394E-1,86[&location="Northeast",location.rate=0.06053331316106093]:1.837269329394E-1)[&location="Northeast",location.rate=0.06053331316106093]:3.475286553207E-3)[&location="Northeast",location.rate=0.06053331316106093]:2.135298093448E-2,(84[&location="Northeast",location.rate=0.06053331316106093]:1.543234445924E-1,93[&location="Northeast",location.rate=0.06053331316106093]:1.680220747294E-1)[&location="Northeast",location.rate=0.06053331316106093]:5.423175583466E-2)[&location="Northeast",location.rate=0.06053331316106093]:1.048848462047E-2)[&location="Northeast",location.rate=0.06053331316106093]:9.441462886785E-3)[&location="Northeast",location.rate=0.06053331316106093]:1.067984020188E-1)[&location="Northeast",location.rate=0.06053331316106093]:1.218033993667E0,((6[&location="RJ",location.rate=0.06053331316106093]:7.772410148269E-1,(18[&location="RJ",location.rate=0.06053331316106093]:3.485042131132E-1,3[&location="RJ",location.rate=0.06053331316106093]:2.334357199626E-1)[&location="RJ",location.rate=0.06053331316106093]:4.917505003439E-1)[&location="RJ",location.rate=0.06053331316106093]:4.453039268797E-2,(10[&location="RJ",location.rate=0.06053331316106093]:7.284483047615E-1,15[&location="RJ",location.rate=0.06053331316106093]:7.66804469145E-1)[&location="RJ",location.rate=0.06053331316106093]:1.097614589178E-1)[&location="RJ",location.rate=0.06053331316106093]:2.438749032284E-1)[&location="RJ",location.rate=0.06053331316106093]:3.767174173163E-1)[&location="RJ",location.rate=0.06053331316106093]:4.611572675775E-1,101[&location="RJ",location.rate=0.06053331316106093]:8.48726475089E-1)[&location="RJ",location.rate=0.06053331316106093]:6.88332251456E-1,((146[&location="RJ",location.rate=0.06053331316106093]:5.61165525285E-1,(2[&location="RJ",location.rate=0.06053331316106093]:9.375822297634E-1,((22[&location="RJ",location.rate=0.06053331316106093]:4.868907984117E-1,27[&location="RJ",location.rate=0.06053331316106093]:5.033291545761E-1)[&location="RJ",location.rate=0.06053331316106093]:3.996354388917E-1,(31[&location="RJ",location.rate=0.06053331316106093]:8.828843100723E-1,((7[&location="RJ",location.rate=0.06053331316106093]:2.78358115103E-1,8[&location="RJ",location.rate=0.06053331316106093]:2.78358115103E-1)[&location="RJ",location.rate=0.06053331316106093]:2.827857584341E-1,26[&location="RJ",location.rate=0.06053331316106093]:6.679931886056E-1)[&location="RJ",location.rate=0.06053331316106093]:1.710555050284E-1)[&location="RJ",location.rate=0.06053331316106093]:5.843644777912E-2)[&location="RJ",location.rate=0.06053331316106093]:2.23658732186E-1)[&location="RJ",location.rate=0.06053331316106093]:1.460090519116E0)[&location="RJ",location.rate=0.06053331316106093]:9.735519250524E-2,97[&location="RJ",location.rate=0.06053331316106093]:4.672638871892E-1)[&location="RJ",location.rate=0.06053331316106093]:2.559242899586E-2)[&location="RJ",location.rate=0.06053331316106093]:6.442402768875E-3)[&location="RJ",location.rate=0.06053331316106093]:2.419157322441E-2)[&location="RJ",location.rate=0.06053331316106093]:3.995587984835E-2,((98[&location="RJ",location.rate=0.06053331316106093]:6.47678967236E-1,(96[&location="RJ",location.rate=0.06053331316106093]:5.061988552145E-1,99[&location="RJ",location.rate=0.06053331316106093]:5.417179808974E-1)[&location="RJ",location.rate=0.06053331316106093]:1.278189098359E-1)[&location="RJ",location.rate=0.06053331316106093]:3.726095820857E-2,(95[&location="RJ",location.rate=0.06053331316106093]:6.033443573876E-1,(100[&location="RJ",location.rate=0.06053331316106093]:4.288094269915E-1,94[&location="RJ",location.rate=0.06053331316106093]:4.288094269915E-1)[&location="RJ",location.rate=0.06053331316106093]:8.983547684408E-2)[&location="RJ",location.rate=0.06053331316106093]:9.252452980567E-2)[&location="RJ",location.rate=0.06053331316106093]:7.795979849458E-2)[&location="RJ",location.rate=0.06053331316106093]:3.060619035315E-1)[&location="Northeast",location.rate=0.06053331316106093]:3.338413621851E-1)[&location="Northeast",location.rate=0.06053331316106093]:3.432117859393E-1)[&location="Northeast",location.rate=0.06053331316106093]:2.07204699566E-2)[&location="Northeast",location.rate=0.06053331316106093]:9.987029519658E-2,((68[&location="North",location.rate=0.06053331316106093]:8.765600045428E-1,(57[&location="Northeast",location.rate=0.06053331316106093]:7.126501399033E-1,(((59[&location="Northeast",location.rate=0.06053331316106093]:4.20750055204E-1,54[&location="Northeast",location.rate=0.06053331316106093]:3.824986890838E-1)[&location="Northeast",location.rate=0.06053331316106093]:3.205625613332E-2,(58[&location="Northeast",location.rate=0.06053331316106093]:4.695300572231E-1,37[&location="Northeast",location.rate=0.06053331316106093]:4.886557402833E-1)[&location="Northeast",location.rate=0.06053331316106093]:2.401937174302E-3)[&location="Northeast",location.rate=0.06053331316106093]:3.973671093606E-2,(55[&location="Northeast",location.rate=0.06053331316106093]:4.476088781651E-1,56[&location="Northeast",location.rate=0.06053331316106093]:4.476088781651E-1)[&location="Northeast",location.rate=0.06053331316106093]:3.673742279671E-2)[&location="Northeast",location.rate=0.06053331316106093]:2.173748771927E-1)[&location="Northeast",location.rate=0.06053331316106093]:2.158224329457E-1)[&location="Northeast",location.rate=0.06053331316106093]:6.261428662181E-1,(125[&location="Northeast",location.rate=0.06053331316106093]:7.765796462553E-1,((53[&location="Northeast",location.rate=0.06053331316106093]:7.381193567739E-1,(52[&location="Northeast",location.rate=0.06053331316106093]:6.857503927168E-1,(((137[&location="Northeast",location.rate=0.06053331316106093]:7.841071565069E-1,134[&location="Northeast",location.rate=0.06053331316106093]:7.128742797947E-1)[&location="Northeast",location.rate=0.06053331316106093]:1.063630237863E-1,133[&location="Northeast",location.rate=0.06053331316106093]:8.493742898822E-1)[&location="Northeast",location.rate=0.06053331316106093]:4.516880924776E-1,(((12[&location="RJ",location.rate=0.06053331316106093]:4.337673889499E-1,5[&location="RJ",location.rate=0.06053331316106093]:3.954112245665E-1)[&location="RJ",location.rate=0.06053331316106093]:4.631385407647E-2,29[&location="RJ",location.rate=0.06053331316106093]:5.869305580949E-1)[&location="RJ",location.rate=0.06053331316106093]:3.420227300731E-1,103[&location="RJ",location.rate=0.06053331316106093]:6.960765758393E-1)[&location="RJ",location.rate=0.06053331316106093]:1.495396765425E0)[&location="Northeast",location.rate=0.06053331316106093]:1.585707860138E-1)[&location="Northeast",location.rate=0.06053331316106093]:6.056568536853E-2)[&location="Northeast",location.rate=0.06053331316106093]:3.063821403538E-2,(((80[&location="North",location.rate=0.06053331316106093]:3.72658123698E-1,81[&location="North",location.rate=0.06053331316106093]:3.72658123698E-1)[&location="North",location.rate=0.06053331316106093]:3.019148881064E-1,(((79[&location="North",location.rate=0.06053331316106093]:4.300084415983E-2,71[&location="North",location.rate=0.06053331316106093]:1.56035838858E-2)[&location="North",location.rate=0.06053331316106093]:3.108653779957E-1,(72[&location="North",location.rate=0.06053331316106093]:2.550463898907E-1,(82[&location="North",location.rate=0.06053331316106093]:9.191504130778E-2,78[&location="North",location.rate=0.06053331316106093]:8.369586322571E-2)[&location="North",location.rate=0.06053331316106093]:1.932683348843E-1)[&location="North",location.rate=0.06053331316106093]:7.690202404553E-2)[&location="North",location.rate=0.06053331316106093]:1.044498130527E-1,(73[&location="North",location.rate=0.06053331316106093]:3.393307908083E-1,77[&location="North",location.rate=0.06053331316106093]:3.338513387536E-1)[&location="North",location.rate=0.06053331316106093]:1.600811348107E-1)[&location="North",location.rate=0.06053331316106093]:2.244761546785E-1)[&location="North",location.rate=0.06053331316106093]:1.877195405164E-1,(((74[&location="North",location.rate=0.06053331316106093]:4.009522133051E-1,76[&location="North",location.rate=0.06053331316106093]:4.009522133051E-1)[&location="North",location.rate=0.06053331316106093]:3.209261218715E-2,70[&location="North",location.rate=0.06053331316106093]:3.946886611088E-1)[&location="North",location.rate=0.06053331316106093]:4.135155403834E-1,75[&location="North",location.rate=0.06053331316106093]:8.465603658756E-1)[&location="North",location.rate=0.06053331316106093]:6.504725493828E-2)[&location="North",location.rate=0.06053331316106093]:6.036130086075E-1)[&location="Northeast",location.rate=0.06053331316106093]:2.182045891073E-1)[&location="Northeast",location.rate=0.06053331316106093]:8.927898911724E-1)[&location="Northeast",location.rate=0.06053331316106093]:1.125365497687E-1)[&location="Northeast"];
tree STATE_2978000 [&joint=-62.27902019894026,lnP=-62.27902019894026] = [&R] (((34[&location="Northeast",location.rate=0.044684815724664685]:3.823227554368E-2,32[&location="Northeast",location.rate=0.044684815724664685]:1.631446732459E-2)[&location="Northeast",location.rate=0.044684815724664685]:3.472489487179E-2,(((((53[&location="Northeast",location.rate=0.044684815724664685]:7.19330829291E-1,(((134[&location="Northeast",location.rate=0.044684815724664685]:1.031639944827E-1,137[&location="Northeast",location.rate=0.044684815724664685]:1.743968711949E-1)[&location="Northeast",location.rate=0.044684815724664685]:2.54821770802E-1,133[&location="Northeast",location.rate=0.044684815724664685]:3.881227515859E-1)[&location="Northeast",location.rate=0.044684815724664685]:9.991578199705E-1,(52[&location="Northeast",location.rate=0.044684815724664685]:4.967562610752E-1,(103[&location="RJ",location.rate=0.044684815724664685]:5.097934081817E-1,((12[&location="RJ",location.rate=0.044684815724664685]:1.025609414411E-1,5[&location="RJ",location.rate=0.044684815724664685]:6.420477705762E-2)[&location="RJ",location.rate=0.044684815724664685]:4.313112857377E-1,29[&location="RJ",location.rate=0.044684815724664685]:6.407215422473E-1)[&location="RJ",location.rate=0.044684815724664685]:1.019485782632E-1)[&location="RJ",location.rate=0.044684815724664685]:1.651256587454E0)[&location="Northeast",location.rate=0.044684815724664685]:1.166415348244E-1)[&location="Northeast",location.rate=0.044684815724664685]:1.141297547028E-1)[&location="Northeast",location.rate=0.044684815724664685]:4.060942493741E-2,(((73[&location="North",location.rate=0.044684815724664685]:4.171574684397E-1,(81[&location="North",location.rate=0.044684815724664685]:6.349080263407E-2,80[&location="North",location.rate=0.044684815724664685]:6.349080263407E-2)[&location="North",location.rate=0.044684815724664685]:3.043515973125E-1)[&location="North",location.rate=0.044684815724664685]:1.812742823585E-2,(((72[&location="North",location.rate=0.044684815724664685]:1.672070622087E-2,78[&location="North",location.rate=0.044684815724664685]:3.863851444018E-2)[&location="North",location.rate=0.044684815724664685]:2.225116020125E-1,((79[&location="North",location.rate=0.044684815724664685]:7.821361609865E-2,82[&location="North",location.rate=0.044684815724664685]:8.643279418072E-2)[&location="North",location.rate=0.044684815724664685]:1.044786706124E-1,71[&location="North",location.rate=0.044684815724664685]:1.552950264371E-1)[&location="North",location.rate=0.044684815724664685]:7.84578297416E-2)[&location="North",location.rate=0.044684815724664685]:5.651191681967E-2,77[&location="North",location.rate=0.044684815724664685]:3.532784716285E-1)[&location="North",location.rate=0.044684815724664685]:7.652697299233E-2)[&location="North",location.rate=0.044684815724664685]:2.631685336011E-1,(75[&location="North",location.rate=0.044684815724664685]:5.616261132698E-1,(74[&location="North",location.rate=0.044684815724664685]:4.410176077076E-1,(70[&location="North",location.rate=0.044684815724664685]:3.290123322346E-1,76[&location="North",location.rate=0.044684815724664685]:3.673684966181E-1)[&location="North",location.rate=0.044684815724664685]:7.364911108949E-2)[&location="North",location.rate=0.044684815724664685]:1.206085055622E-1)[&location="North",location.rate=0.044684815724664685]:1.368273170067E-1)[&location="North",location.rate=0.044684815724664685]:8.07949882564E-1)[&location="Northeast",location.rate=0.044684815724664685]:3.137344197011E-1,125[&location="Northeast",location.rate=0.044684815724664685]:8.632921602683E-1)[&location="Northeast",location.rate=0.044684815724664685]:6.451663031904E-1,(((((55[&location="Northeast",location.rate=0.044684815724664685]:1.044128788327E-1,56[&location="Northeast",location.rate=0.044684815724664685]:1.044128788327E-1)[&location="Northeast",location.rate=0.044684815724664685]:5.172393258195E-2,37[&location="Northeast",location.rate=0.044684815724664685]:2.025848988464E-1)[&location="Northeast",location.rate=0.044684815724664685]:5.277023307728E-2,((58[&location="Northeast",location.rate=0.044684815724664685]:7.929430819635E-2,54[&location="Northeast",location.rate=0.044684815724664685]:2.191725901602E-2)[&location="Northeast",location.rate=0.044684815724664685]:1.352147494077E-1,57[&location="Northeast",location.rate=0.044684815724664685]:1.981156149811E-1)[&location="Northeast",location.rate=0.044684815724664685]:2.172039125957E-2)[&location="Northeast",location.rate=0.044684815724664685]:1.168373746658E-1,59[&location="Northeast",location.rate=0.044684815724664685]:3.339411404693E-1)[&location="Northeast",location.rate=0.044684815724664685]:2.599136037776E-1,68[&location="North",location.rate=0.044684815724664685]:5.44674416378E-1)[&location="Northeast",location.rate=0.044684815724664685]:7.971173804139E-1)[&location="Northeast",location.rate=0.044684815724664685]:7.448617364619E-2,((((35[&location="Northeast",location.rate=0.044684815724664685]:2.612922849694E-2,(36[&location="Northeast",location.rate=0.044684815724664685]:1.791993045296E-2,(127[&location="Centre-West",location.rate=0.044684815724664685]:2.377249831079E0,121[&location="Northeast",location.rate=0.044684815724664685]:1.936153940668E0)[&location="Northeast",location.rate=0.044684815724664685]:1.612180445797E-1)[&location="Northeast",location.rate=0.044684815724664685]:5.478464050974E-2)[&location="Northeast",location.rate=0.044684815724664685]:3.905332469281E-2,((((((((41[&location="Northeast",location.rate=0.044684815724664685]:2.177913171503E-1,(48[&location="Northeast",location.rate=0.044684815724664685]:2.177153528923E-1,42[&location="Northeast",location.rate=0.044684815724664685]:1.794639867721E-1)[&location="Northeast",location.rate=0.044684815724664685]:4.37918112525E-2)[&location="Northeast",location.rate=0.044684815724664685]:1.03365154254E-1,(46[&location="Northeast",location.rate=0.044684815724664685]:2.872516936541E-1,43[&location="Northeast",location.rate=0.044684815724664685]:2.872516936541E-1)[&location="Northeast",location.rate=0.044684815724664685]:8.854958649325E-2)[&location="Northeast",location.rate=0.044684815724664685]:1.472678344409E-1,(47[&location="Northeast",location.rate=0.044684815724664685]:3.539940696396E-1,44[&location="Northeast",location.rate=0.044684815724664685]:3.485295887654E-1)[&location="Northeast",location.rate=0.044684815724664685]:1.690750449486E-1)[&location="Northeast",location.rate=0.044684815724664685]:1.224272536661E-2,(50[&location="Northeast",location.rate=0.044684815724664685]:2.414141769602E-1,49[&location="Northeast",location.rate=0.044684815724664685]:2.414141769602E-1)[&location="Northeast",location.rate=0.044684815724664685]:2.611107777489E-1)[&location="Northeast",location.rate=0.044684815724664685]:1.973649141784E-2,51[&location="Northeast",location.rate=0.044684815724664685]:5.277259270012E-1)[&location="Northeast",location.rate=0.044684815724664685]:1.485891697645E-2,45[&location="Northeast",location.rate=0.044684815724664685]:5.617105270377E-1)[&location="Northeast",location.rate=0.044684815724664685]:2.08952323597E-1,((((64[&location="Centre-West",location.rate=0.044684815724664685]:3.544607630571E-1,62[&location="Centre-West",location.rate=0.044684815724664685]:3.955566534682E-1)[&location="Centre-West",location.rate=0.044684815724664685]:9.660803219946E-2,(60[&location="Centre-West",location.rate=0.044684815724664685]:1.529943289588E-1,65[&location="Centre-West",location.rate=0.044684815724664685]:1.529943289588E-1)[&location="Centre-West",location.rate=0.044684815724664685]:1.473895347911E-1)[&location="Centre-West",location.rate=0.044684815724664685]:3.00350418848E-1,(61[&location="Centre-West",location.rate=0.044684815724664685]:9.856998270337E-2,63[&location="Centre-West",location.rate=0.044684815724664685]:5.747409229233E-2)[&location="Centre-West",location.rate=0.044684815724664685]:6.939451218122E-1)[&location="Centre-West",location.rate=0.044684815724664685]:8.454287014814E-1,128[&location="North",location.rate=0.044684815724664685]:1.4982177786E0)[&location="Centre-West",location.rate=0.044684815724664685]:4.584128432634E-2)[&location="Northeast",location.rate=0.044684815724664685]:3.425447490716E-2,(118[&location="Northeast",location.rate=0.044684815724664685]:1.255631247419E0,(((130[&location="North",location.rate=0.044684815724664685]:3.46251638611E-1,(129[&location="North",location.rate=0.044684815724664685]:9.82767204329E-2,132[&location="North",location.rate=0.044684815724664685]:1.010164464603E-1)[&location="North",location.rate=0.044684815724664685]:2.479749181781E-1)[&location="North",location.rate=0.044684815724664685]:1.989540649014E-1,131[&location="North",location.rate=0.044684815724664685]:5.479454295397E-1)[&location="North",location.rate=0.044684815724664685]:5.195927000652E-1,69[&location="North",location.rate=0.044684815724664685]:1.212743609057E0)[&location="North",location.rate=0.044684815724664685]:5.384654247132E-2)[&location="Northeast",location.rate=0.044684815724664685]:4.624083178117E-1)[&location="Northeast",location.rate=0.044684815724664685]:1.563613864422E-2)[&location="Northeast",location.rate=0.044684815724664685]:5.690135193405E-1,((((99[&location="RJ",location.rate=0.044684815724664685]:4.086652538662E-1,96[&location="RJ",location.rate=0.044684815724664685]:3.731461281834E-1)[&location="RJ",location.rate=0.044684815724664685]:2.551729808386E-1,(98[&location="RJ",location.rate=0.044684815724664685]:5.604935348242E-1,(95[&location="RJ",location.rate=0.044684815724664685]:4.721998271317E-1,(100[&location="RJ",location.rate=0.044684815724664685]:1.498771289909E-1,94[&location="RJ",location.rate=0.044684815724664685]:1.498771289909E-1)[&location="RJ",location.rate=0.044684815724664685]:2.376232445888E-1)[&location="RJ",location.rate=0.044684815724664685]:9.922266944116E-2)[&location="RJ",location.rate=0.044684815724664685]:8.14867763834E-2)[&location="RJ",location.rate=0.044684815724664685]:3.280542701091E-2,((147[&location="RJ",location.rate=0.044684815724664685]:5.279634101296E-1,(16[&location="RJ",location.rate=0.044684815724664685]:2.494639159202E0,146[&location="RJ",location.rate=0.044684815724664685]:5.293648123197E-1)[&location="RJ",location.rate=0.044684815724664685]:6.14401278645E-2)[&location="RJ",location.rate=0.044684815724664685]:5.692840459149E-2,((((((((((23[&location="RJ",location.rate=0.044684815724664685]:5.573635280416E-1,(20[&location="RJ",location.rate=0.044684815724664685]:4.375348840463E-1,25[&location="RJ",location.rate=0.044684815724664685]:4.56712966238E-1)[&location="RJ",location.rate=0.044684815724664685]:1.116094659132E-1)[&location="RJ",location.rate=0.044684815724664685]:1.691919382461E-1,(11[&location="RJ",location.rate=0.044684815724664685]:5.403882271091E-1,140[&location="RJ",location.rate=0.044684815724664685]:5.212101449174E-1)[&location="RJ",location.rate=0.044684815724664685]:1.012357323294E-1)[&location="RJ",location.rate=0.044684815724664685]:4.787035515448E-1,102[&location="RJ",location.rate=0.044684815724664685]:5.45740863258E-2)[&location="RJ",location.rate=0.044684815724664685]:6.062992417857E-2,((1[&location="RJ",location.rate=0.044684815724664685]:1.654296321214E-1,(21[&location="RJ",location.rate=0.044684815724664685]:7.351759564467E-1,28[&location="RJ",location.rate=0.044684815724664685]:7.598334906931E-1)[&location="RJ",location.rate=0.044684815724664685]:1.918975112913E-1)[&location="RJ",location.rate=0.044684815724664685]:6.427151015073E-2,24[&location="RJ",location.rate=0.044684815724664685]:1.01052306008E0)[&location="RJ",location.rate=0.044684815724664685]:2.663247860403E-1)[&location="RJ",location.rate=0.044684815724664685]:2.91909827826E-2,((142[&location="RJ",location.rate=0.044684815724664685]:2.019922406944E-1,((144[&location="RJ",location.rate=0.044684815724664685]:7.674290252418E-2,145[&location="RJ",location.rate=0.044684815724664685]:8.222235457912E-2)[&location="RJ",location.rate=0.044684815724664685]:2.212149493156E-3,141[&location="RJ",location.rate=0.044684815724664685]:8.169477804469E-2)[&location="RJ",location.rate=0.044684815724664685]:1.175577366221E-1)[&location="RJ",location.rate=0.044684815724664685]:1.094450634057E0,(((9[&location="RJ",location.rate=0.044684815724664685]:4.926037576545E-1,(30[&location="RJ",location.rate=0.044684815724664685]:2.232215651024E-1,4[&location="RJ",location.rate=0.044684815724664685]:5.061882537639E-2)[&location="RJ",location.rate=0.044684815724664685]:3.92669863785E-1)[&location="RJ",location.rate=0.044684815724664685]:2.938258470522E-1,((113[&location="RJ",location.rate=0.044684815724664685]:6.677995120714E-1,((110[&location="RJ",location.rate=0.044684815724664685]:4.474015453053E-1,117[&location="RJ",location.rate=0.044684815724664685]:4.556207233876E-1)[&location="RJ",location.rate=0.044684815724664685]:1.695880016739E-1,105[&location="RJ",location.rate=0.044684815724664685]:5.950717387601E-1)[&location="RJ",location.rate=0.044684815724664685]:4.533051303748E-2)[&location="RJ",location.rate=0.044684815724664685]:5.714704098629E-2,(17[&location="RJ",location.rate=0.044684815724664685]:5.045369178985E-1,14[&location="RJ",location.rate=0.044684815724664685]:4.661807535148E-1)[&location="RJ",location.rate=0.044684815724664685]:2.587657995429E-1)[&location="RJ",location.rate=0.044684815724664685]:6.970222973108E-2)[&location="RJ",location.rate=0.044684815724664685]:1.66281802341E-1,(116[&location="RJ",location.rate=0.044684815724664685]:7.76669193579E-1,((((19[&location="RJ",location.rate=0.044684815724664685]:4.197613654395E-1,13[&location="RJ",location.rate=0.044684815724664685]:3.814052010559E-1)[&location="RJ",location.rate=0.044684815724664685]:2.114417664785E-1,115[&location="RJ",location.rate=0.044684815724664685]:5.106551867125E-1)[&location="RJ",location.rate=0.044684815724664685]:1.778428870088E-1,((107[&location="RJ",location.rate=0.044684815724664685]:4.952093068985E-1,((114[&location="RJ",location.rate=0.044684815724664685]:3.447830266646E-1,112[&location="RJ",location.rate=0.044684815724664685]:4.269748074865E-1)[&location="RJ",location.rate=0.044684815724664685]:7.374928989312E-2,109[&location="RJ",location.rate=0.044684815724664685]:4.979843713522E-1)[&location="RJ",location.rate=0.044684815724664685]:1.640301773804E-2)[&location="RJ",location.rate=0.044684815724664685]:4.26993666282E-2,108[&location="RJ",location.rate=0.044684815724664685]:5.351689474994E-1)[&location="RJ",location.rate=0.044684815724664685]:2.108633727973E-1)[&location="RJ",location.rate=0.044684815724664685]:6.773129100801E-2,((148[&location="RJ",location.rate=0.044684815724664685]:4.495765379439E-1,143[&location="RJ",location.rate=0.044684815724664685]:4.468368119165E-1)[&location="RJ",location.rate=0.044684815724664685]:2.639752264086E-1,(106[&location="RJ",location.rate=0.044684815724664685]:6.203940536009E-1,(139[&location="RJ",location.rate=0.044684815724664685]:6.705073471676E-1,(104[&location="RJ",location.rate=0.044684815724664685]:4.700985464677E-1,111[&location="RJ",location.rate=0.044684815724664685]:4.865369026321E-1)[&location="RJ",location.rate=0.044684815724664685]:8.627978782155E-3)[&location="RJ",location.rate=0.044684815724664685]:1.416675283511E-1)[&location="RJ",location.rate=0.044684815724664685]:1.150755189707E-1)[&location="RJ",location.rate=0.044684815724664685]:8.10337647605E-2)[&location="RJ",location.rate=0.044684815724664685]:2.043982884967E-2)[&location="RJ",location.rate=0.044684815724664685]:1.020696107289E-1)[&location="RJ",location.rate=0.044684815724664685]:1.629095498956E-1)[&location="RJ",location.rate=0.044684815724664685]:9.452746100114E-2)[&location="RJ",location.rate=0.044684815724664685]:2.385984220075E-1,((((6[&location="RJ",location.rate=0.044684815724664685]:5.120789710199E-1,18[&location="RJ",location.rate=0.044684815724664685]:5.750926696501E-1)[&location="RJ",location.rate=0.044684815724664685]:1.132980032164E-1,(15[&location="RJ",location.rate=0.044684815724664685]:5.01129926239E-1,10[&location="RJ",location.rate=0.044684815724664685]:4.627737618555E-1)[&location="RJ",location.rate=0.044684815724664685]:1.790415685452E-1)[&location="RJ",location.rate=0.044684815724664685]:2.151353422157E-1,(((((85[&location="Northeast",location.rate=0.044684815724664685]:8.053399030244E-2,(84[&location="Northeast",location.rate=0.044684815724664685]:5.036583300376E-2,93[&location="Northeast",location.rate=0.044684815724664685]:6.406446314077E-2)[&location="Northeast",location.rate=0.044684815724664685]:3.016815729868E-2)[&location="Northeast",location.rate=0.044684815724664685]:1.051399214285E-2,(83[&location="Northeast",location.rate=0.044684815724664685]:5.201569837302E-2,86[&location="Northeast",location.rate=0.044684815724664685]:5.201569837302E-2)[&location="Northeast",location.rate=0.044684815724664685]:3.903228407227E-2)[&location="Northeast",location.rate=0.044684815724664685]:4.698913596624E-2,((90[&location="Northeast",location.rate=0.044684815724664685]:5.328739665279E-2,91[&location="Northeast",location.rate=0.044684815724664685]:5.328739665279E-2)[&location="Northeast",location.rate=0.044684815724664685]:5.56915487526E-2,92[&location="Northeast",location.rate=0.044684815724664685]:1.089789454054E-1)[&location="Northeast",location.rate=0.044684815724664685]:4.275680314315E-2)[&location="Northeast",location.rate=0.044684815724664685]:1.240571696673E-1,(89[&location="Northeast",location.rate=0.044684815724664685]:1.155236923561E-1,88[&location="Northeast",location.rate=0.044684815724664685]:1.018250622191E-1)[&location="Northeast",location.rate=0.044684815724664685]:1.602692258597E-1)[&location="Northeast",location.rate=0.044684815724664685]:1.562846202257E-2,87[&location="Northeast",location.rate=0.044684815724664685]:2.777227501014E-1)[&location="Northeast",location.rate=0.044684815724664685]:1.050460799227E0)[&location="RJ",location.rate=0.044684815724664685]:5.785127619828E-2,3[&location="RJ",location.rate=0.044684815724664685]:8.463087981298E-1)[&location="RJ",location.rate=0.044684815724664685]:5.339448911373E-1)[&location="RJ",location.rate=0.044684815724664685]:6.187202882E-1,101[&location="RJ",location.rate=0.044684815724664685]:9.962342514395E-1)[&location="RJ",location.rate=0.044684815724664685]:3.666238742808E-1,(40[&location="RJ",location.rate=0.044684815724664685]:2.232065886379E-1,97[&location="RJ",location.rate=0.044684815724664685]:1.521683372717E-1)[&location="RJ",location.rate=0.044684815724664685]:1.664873780887E-1)[&location="RJ",location.rate=0.044684815724664685]:4.476053427964E-2,39[&location="RJ",location.rate=0.044684815724664685]:4.344545010062E-1)[&location="RJ",location.rate=0.044684815724664685]:7.662569237533E-3,(26[&location="RJ",location.rate=0.044684815724664685]:7.243451541538E-1,((7[&location="RJ",location.rate=0.044684815724664685]:4.141441776379E-2,8[&location="RJ",location.rate=0.044684815724664685]:4.141441776379E-2)[&location="RJ",location.rate=0.044684815724664685]:5.258619860171E-1,(((22[&location="RJ",location.rate=0.044684815724664685]:1.128110742015E-1,27[&location="RJ",location.rate=0.044684815724664685]:1.292494303659E-1)[&location="RJ",location.rate=0.044684815724664685]:3.739443008743E-1,2[&location="RJ",location.rate=0.044684815724664685]:3.141526353498E-1)[&location="RJ",location.rate=0.044684815724664685]:5.263295707308E-2,31[&location="RJ",location.rate=0.044684815724664685]:5.94182852697E-1)[&location="RJ",location.rate=0.044684815724664685]:1.237784825908E-1)[&location="RJ",location.rate=0.044684815724664685]:5.021943530443E-2)[&location="RJ",location.rate=0.044684815724664685]:1.858059362755E0)[&location="RJ",location.rate=0.044684815724664685]:8.5397695297E-2)[&location="RJ",location.rate=0.044684815724664685]:1.885567213144E-2)[&location="RJ",location.rate=0.044684815724664685]:1.497681724056E-1,38[&location="Northeast",location.rate=0.044684815724664685]:6.278325991488E-1)[&location="RJ",location.rate=0.044684815724664685]:6.08728919897E-1)[&location="Northeast",location.rate=0.044684815724664685]:1.149954980718E-1,(66[&location="North",location.rate=0.044684815724664685]:2.792027526584E-1,((126[&location="Northeast",location.rate=0.044684815724664685]:1.20040890147E0,((120[&location="Northeast",location.rate=0.044684815724664685]:1.008892559588E0,119[&location="Northeast",location.rate=0.044684815724664685]:1.104782970546E0)[&location="Northeast",location.rate=0.044684815724664685]:8.291025878678E-2,(135[&location="Northeast",location.rate=0.044684815724664685]:6.855069526798E-1,(138[&location="Northeast",location.rate=0.044684815724664685]:1.594195427738E-1,136[&location="Northeast",location.rate=0.044684815724664685]:2.791269345862E-2)[&location="Northeast",location.rate=0.044684815724664685]:7.26087409906E-1)[&location="Northeast",location.rate=0.044684815724664685]:1.54241071174E-1)[&location="Northeast",location.rate=0.044684815724664685]:7.98418194781E-1)[&location="Northeast",location.rate=0.044684815724664685]:2.432131594794E-1,((122[&location="Northeast",location.rate=0.044684815724664685]:2.664206025678E-1,(123[&location="Northeast",location.rate=0.044684815724664685]:6.238721410192E-2,124[&location="Northeast",location.rate=0.044684815724664685]:5.96549736648E-2)[&location="Northeast",location.rate=0.044684815724664685]:2.040333884659E-1)[&location="Northeast",location.rate=0.044684815724664685]:4.053685663954E-1,67[&location="North",location.rate=0.044684815724664685]:1.705166186225E-1)[&location="Northeast",location.rate=0.044684815724664685]:2.593125264234E-2)[&location="Northeast",location.rate=0.044684815724664685]:8.275488139356E-2)[&location="Northeast",location.rate=0.044684815724664685]:4.699888179437E-1)[&location="Northeast",location.rate=0.044684815724664685]:1.193657620637E-1)[&location="Northeast",location.rate=0.044684815724664685]:6.741353637973E-2)[&location="Northeast",location.rate=0.044684815724664685]:5.946755732332E-2,33[&location="Northeast",location.rate=0.044684815724664685]:1.159863715744E-1)[&location="Northeast"];
tree STATE_2980000 [&joint=-65.95125702891498,lnP=-65.95125702891498] = [&R] (33[&location="Northeast",location.rate=0.01880153068896043]:6.075918542683E-2,((32[&location="Northeast",location.rate=0.01880153068896043]:1.521587026161E-3,(((68[&location="North",location.rate=0.01880153068896043]:9.054143213852E-1,((((57[&location="Northeast",location.rate=0.01880153068896043]:3.944693060621E-1,(58[&location="Northeast",location.rate=0.01880153068896043]:2.158611562771E-1,37[&location="Northeast",location.rate=0.01880153068896043]:2.349868393372E-1)[&location="Northeast",location.rate=0.01880153068896043]:1.95001592408E-1)[&location="Northeast",location.rate=0.01880153068896043]:1.88266183013E-3,(55[&location="Northeast",location.rate=0.01880153068896043]:2.423188224299E-1,56[&location="Northeast",location.rate=0.01880153068896043]:2.423188224299E-1)[&location="Northeast",location.rate=0.01880153068896043]:1.431041837136E-1)[&location="Northeast",location.rate=0.01880153068896043]:2.154372624946E-2,54[&location="Northeast",location.rate=0.01880153068896043]:3.769120875844E-1)[&location="Northeast",location.rate=0.01880153068896043]:9.887167512415E-2,59[&location="Northeast",location.rate=0.01880153068896043]:5.140351288287E-1)[&location="Northeast",location.rate=0.01880153068896043]:4.405595204254E-1)[&location="Northeast",location.rate=0.01880153068896043]:4.178271237887E-1,(125[&location="Northeast",location.rate=0.01880153068896043]:7.969969038831E-1,(((((74[&location="North",location.rate=0.01880153068896043]:3.814239542163E-1,(70[&location="North",location.rate=0.01880153068896043]:3.26229992018E-1,76[&location="North",location.rate=0.01880153068896043]:3.645861564014E-1)[&location="North",location.rate=0.01880153068896043]:1.683779781481E-2)[&location="North",location.rate=0.01880153068896043]:3.671661380868E-2,75[&location="North",location.rate=0.01880153068896043]:4.181405680249E-1)[&location="North",location.rate=0.01880153068896043]:3.681491001212E-1,(((((72[&location="North",location.rate=0.01880153068896043]:1.851424201429E-1,78[&location="North",location.rate=0.01880153068896043]:2.070602283622E-1)[&location="North",location.rate=0.01880153068896043]:5.556028018084E-2,82[&location="North",location.rate=0.01880153068896043]:2.708396866251E-1)[&location="North",location.rate=0.01880153068896043]:3.478512909491E-2,71[&location="North",location.rate=0.01880153068896043]:2.700083773639E-1)[&location="North",location.rate=0.01880153068896043]:5.146338636652E-2,79[&location="North",location.rate=0.01880153068896043]:3.488690240045E-1)[&location="North",location.rate=0.01880153068896043]:7.270646761295E-2,((73[&location="North",location.rate=0.01880153068896043]:3.622881744844E-1,(80[&location="North",location.rate=0.01880153068896043]:4.304838269922E-2,81[&location="North",location.rate=0.01880153068896043]:4.304838269922E-2)[&location="North",location.rate=0.01880153068896043]:2.69924723292E-1)[&location="North",location.rate=0.01880153068896043]:9.872464032098E-2,77[&location="North",location.rate=0.01880153068896043]:4.555333627507E-1)[&location="North",location.rate=0.01880153068896043]:1.658567222892E-3)[&location="North",location.rate=0.01880153068896043]:3.236182861179E-1)[&location="North",location.rate=0.01880153068896043]:7.427435438106E-1,(53[&location="Northeast",location.rate=0.01880153068896043]:7.188524787241E-1,(52[&location="Northeast",location.rate=0.01880153068896043]:5.989099072483E-1,(((12[&location="RJ",location.rate=0.01880153068896043]:3.95460370697E-1,5[&location="RJ",location.rate=0.01880153068896043]:3.571042063136E-1)[&location="RJ",location.rate=0.01880153068896043]:1.70643391251E-1,29[&location="RJ",location.rate=0.01880153068896043]:6.729530770166E-1)[&location="RJ",location.rate=0.01880153068896043]:3.166593013007E-1,103[&location="RJ",location.rate=0.01880153068896043]:7.567356659885E-1)[&location="RJ",location.rate=0.01880153068896043]:1.506467975821E0)[&location="Northeast",location.rate=0.01880153068896043]:1.281392927871E-1)[&location="Northeast",location.rate=0.01880153068896043]:6.371767462057E-2)[&location="Northeast",location.rate=0.01880153068896043]:8.918406758148E-3,((134[&location="Northeast",location.rate=0.01880153068896043]:2.838085047454E-1,137[&location="Northeast",location.rate=0.01880153068896043]:3.550413814576E-1)[&location="Northeast",location.rate=0.01880153068896043]:2.085479979797E-1,133[&location="Northeast",location.rate=0.01880153068896043]:5.224934890262E-1)[&location="Northeast",location.rate=0.01880153068896043]:1.051074568045E0)[&location="Northeast",location.rate=0.01880153068896043]:2.158908574415E-1)[&location="Northeast",location.rate=0.01880153068896043]:6.929112079575E-1)[&location="Northeast",location.rate=0.01880153068896043]:9.641245974319E-2,34[&location="Northeast",location.rate=0.01880153068896043]:8.919568514707E-3)[&location="Northeast",location.rate=0.01880153068896043]:1.451982673054E-2)[&location="Northeast",location.rate=0.01880153068896043]:2.196575306028E-2,((((((121[&location="Northeast",location.rate=0.01880153068896043]:2.110068531873E0,127[&location="Centre-West",location.rate=0.01880153068896043]:2.551164422284E0)[&location="Northeast",location.rate=0.01880153068896043]:7.343302300407E-2,35[&location="Northeast",location.rate=0.01880153068896043]:5.747415761706E-2)[&location="Northeast",location.rate=0.01880153068896043]:7.91132260468E-2,36[&location="Northeast",location.rate=0.01880153068896043]:1.831627261296E-1)[&location="Northeast",location.rate=0.01880153068896043]:2.049087275939E-1,(((((44[&location="Northeast",location.rate=0.01880153068896043]:6.034630284447E-1,(47[&location="Northeast",location.rate=0.01880153068896043]:6.077264843208E-1,51[&location="Northeast",location.rate=0.01880153068896043]:5.804040799493E-1)[&location="Northeast",location.rate=0.01880153068896043]:1.201024998159E-3)[&location="Northeast",location.rate=0.01880153068896043]:7.577903936982E-4,(((41[&location="Northeast",location.rate=0.01880153068896043]:2.659469186248E-1,(42[&location="Northeast",location.rate=0.01880153068896043]:2.452777397643E-1,48[&location="Northeast",location.rate=0.01880153068896043]:2.835291058845E-1)[&location="Northeast",location.rate=0.01880153068896043]:2.613365973475E-2)[&location="Northeast",location.rate=0.01880153068896043]:1.05428883591E-1,46[&location="Northeast",location.rate=0.01880153068896043]:4.260206109588E-1)[&location="Northeast",location.rate=0.01880153068896043]:1.263972484661E-1,43[&location="Northeast",location.rate=0.01880153068896043]:5.524178594249E-1)[&location="Northeast",location.rate=0.01880153068896043]:5.726744028772E-2)[&location="Northeast",location.rate=0.01880153068896043]:1.971480988941E-2,(49[&location="Northeast",location.rate=0.01880153068896043]:4.528405448097E-1,50[&location="Northeast",location.rate=0.01880153068896043]:4.528405448097E-1)[&location="Northeast",location.rate=0.01880153068896043]:1.437726795466E-1)[&location="Northeast",location.rate=0.01880153068896043]:1.611252815195E-1,45[&location="Northeast",location.rate=0.01880153068896043]:7.823286698101E-1)[&location="Northeast",location.rate=0.01880153068896043]:1.935282702994E-1,((((62[&location="Centre-West",location.rate=0.01880153068896043]:4.628491437889E-1,(65[&location="Centre-West",location.rate=0.01880153068896043]:1.76248672525E-1,64[&location="Centre-West",location.rate=0.01880153068896043]:3.269336040317E-1)[&location="Centre-West",location.rate=0.01880153068896043]:9.48196493461E-2)[&location="Centre-West",location.rate=0.01880153068896043]:1.044422896153E-2,60[&location="Centre-West",location.rate=0.01880153068896043]:2.815125508327E-1)[&location="Centre-West",location.rate=0.01880153068896043]:4.439653137345E-1,(63[&location="Centre-West",location.rate=0.01880153068896043]:3.268646029287E-1,61[&location="Centre-West",location.rate=0.01880153068896043]:3.679604933398E-1)[&location="Centre-West",location.rate=0.01880153068896043]:5.492981931452E-1)[&location="Centre-West",location.rate=0.01880153068896043]:6.13270203979E-1,(128[&location="North",location.rate=0.01880153068896043]:1.387044506533E0,(69[&location="North",location.rate=0.01880153068896043]:7.917406279615E-1,((132[&location="North",location.rate=0.01880153068896043]:2.652801772484E-1,((130[&location="North",location.rate=0.01880153068896043]:1.173293469845E-1,131[&location="North",location.rate=0.01880153068896043]:1.200690730119E-1)[&location="North",location.rate=0.01880153068896043]:1.366081748343E-1,129[&location="North",location.rate=0.01880153068896043]:2.539375218188E-1)[&location="North",location.rate=0.01880153068896043]:8.602929402195E-3)[&location="North",location.rate=0.01880153068896043]:3.595915223807E-1,118[&location="Northeast",location.rate=0.01880153068896043]:7.591182749717E-1)[&location="Northeast",location.rate=0.01880153068896043]:2.166344888023E-2)[&location="Northeast",location.rate=0.01880153068896043]:7.459888100786E-1)[&location="Northeast",location.rate=0.01880153068896043]:3.758356533407E-3)[&location="Northeast",location.rate=0.01880153068896043]:3.584502893342E-1)[&location="Northeast",location.rate=0.01880153068896043]:1.210100821447E-1)[&location="Northeast",location.rate=0.01880153068896043]:2.113811598476E-1,(38[&location="Northeast",location.rate=0.01880153068896043]:6.97545982846E-1,(((16[&location="RJ",location.rate=0.01880153068896043]:2.636415419696E0,(97[&location="RJ",location.rate=0.01880153068896043]:4.727834938495E-1,40[&location="RJ",location.rate=0.01880153068896043]:5.438217452157E-1)[&location="RJ",location.rate=0.01880153068896043]:7.100748362748E-3)[&location="RJ",location.rate=0.01880153068896043]:9.709573938611E-2,(147[&location="RJ",location.rate=0.01880153068896043]:6.608338759546E-1,(39[&location="RJ",location.rate=0.01880153068896043]:5.558515900035E-1,(((2[&location="RJ",location.rate=0.01880153068896043]:6.194220017509E-1,((22[&location="RJ",location.rate=0.01880153068896043]:4.886504660751E-1,27[&location="RJ",location.rate=0.01880153068896043]:5.050888222395E-1)[&location="RJ",location.rate=0.01880153068896043]:2.160129009589E-1,(((7[&location="RJ",location.rate=0.01880153068896043]:4.248327461178E-1,8[&location="RJ",location.rate=0.01880153068896043]:4.248327461178E-1)[&location="RJ",location.rate=0.01880153068896043]:1.112270043245E-1,26[&location="RJ",location.rate=0.01880153068896043]:6.429090655109E-1)[&location="RJ",location.rate=0.01880153068896043]:5.679645532341E-2,31[&location="RJ",location.rate=0.01880153068896043]:7.435411372727E-1)[&location="RJ",location.rate=0.01880153068896043]:1.591675030938E-2)[&location="RJ",location.rate=0.01880153068896043]:8.736137444289E-2)[&location="RJ",location.rate=0.01880153068896043]:1.855198519574E0,((((((((109[&location="RJ",location.rate=0.01880153068896043]:5.866925674693E-1,(107[&location="RJ",location.rate=0.01880153068896043]:5.214033995507E-1,114[&location="RJ",location.rate=0.01880153068896043]:4.611294269479E-1)[&location="RJ",location.rate=0.01880153068896043]:4.611108572692E-2)[&location="RJ",location.rate=0.01880153068896043]:1.430678376419E-1,108[&location="RJ",location.rate=0.01880153068896043]:7.078425968921E-1)[&location="RJ",location.rate=0.01880153068896043]:1.520655921156E-1,(115[&location="RJ",location.rate=0.01880153068896043]:5.786866301638E-1,(19[&location="RJ",location.rate=0.01880153068896043]:6.373417031402E-1,13[&location="RJ",location.rate=0.01880153068896043]:5.989855387566E-1)[&location="RJ",location.rate=0.01880153068896043]:6.189287222912E-2)[&location="RJ",location.rate=0.01880153068896043]:2.236873122686E-1)[&location="RJ",location.rate=0.01880153068896043]:8.349778871869E-2,(((106[&location="RJ",location.rate=0.01880153068896043]:3.714626864693E-1,104[&location="RJ",location.rate=0.01880153068896043]:3.714626864693E-1)[&location="RJ",location.rate=0.01880153068896043]:6.427186119677E-2,(111[&location="RJ",location.rate=0.01880153068896043]:3.76881675522E-1,139[&location="RJ",location.rate=0.01880153068896043]:5.522241412754E-1)[&location="RJ",location.rate=0.01880153068896043]:7.52912283085E-2)[&location="RJ",location.rate=0.01880153068896043]:2.989786550685E-1,(116[&location="RJ",location.rate=0.01880153068896043]:5.991242993033E-1,(148[&location="RJ",location.rate=0.01880153068896043]:4.134389764833E-1,143[&location="RJ",location.rate=0.01880153068896043]:4.106992504559E-1)[&location="RJ",location.rate=0.01880153068896043]:2.240414872037E-1)[&location="RJ",location.rate=0.01880153068896043]:7.531493082854E-2)[&location="RJ",location.rate=0.01880153068896043]:2.114325010192E-1)[&location="RJ",location.rate=0.01880153068896043]:1.185599198897E-1,(117[&location="RJ",location.rate=0.01880153068896043]:9.551322097145E-1,(((((30[&location="RJ",location.rate=0.01880153068896043]:5.612748900715E-1,4[&location="RJ",location.rate=0.01880153068896043]:3.886721503454E-1)[&location="RJ",location.rate=0.01880153068896043]:1.95943105752E-1,14[&location="RJ",location.rate=0.01880153068896043]:6.421495026727E-1)[&location="RJ",location.rate=0.01880153068896043]:1.807385792454E-1,9[&location="RJ",location.rate=0.01880153068896043]:8.14668903836E-1)[&location="RJ",location.rate=0.01880153068896043]:5.638968726458E-2,(112[&location="RJ",location.rate=0.01880153068896043]:5.776298474081E-1,113[&location="RJ",location.rate=0.01880153068896043]:5.776298474081E-1)[&location="RJ",location.rate=0.01880153068896043]:3.016479217745E-1)[&location="RJ",location.rate=0.01880153068896043]:2.328858837664E-2,(105[&location="RJ",location.rate=0.01880153068896043]:3.820877115185E-1,110[&location="RJ",location.rate=0.01880153068896043]:4.040055197376E-1)[&location="RJ",location.rate=0.01880153068896043]:4.930813857669E-1)[&location="RJ",location.rate=0.01880153068896043]:4.982612612765E-2)[&location="RJ",location.rate=0.01880153068896043]:1.342309481757E-1)[&location="RJ",location.rate=0.01880153068896043]:3.10364260987E-1,((((24[&location="RJ",location.rate=0.01880153068896043]:1.076729296406E0,((28[&location="RJ",location.rate=0.01880153068896043]:7.244533491424E-1,(17[&location="RJ",location.rate=0.01880153068896043]:4.909322486542E-1,21[&location="RJ",location.rate=0.01880153068896043]:5.210692349555E-1)[&location="RJ",location.rate=0.01880153068896043]:1.787265799404E-1)[&location="RJ",location.rate=0.01880153068896043]:2.914438441609E-1,1[&location="RJ",location.rate=0.01880153068896043]:2.295958234404E-1)[&location="RJ",location.rate=0.01880153068896043]:6.631155515692E-2)[&location="RJ",location.rate=0.01880153068896043]:1.245230454642E-1,102[&location="RJ",location.rate=0.01880153068896043]:3.960850625338E-2)[&location="RJ",location.rate=0.01880153068896043]:2.12091635533E-1,((140[&location="RJ",location.rate=0.01880153068896043]:6.577639926164E-1,11[&location="RJ",location.rate=0.01880153068896043]:6.769420748082E-1)[&location="RJ",location.rate=0.01880153068896043]:1.201742069003E-1,(23[&location="RJ",location.rate=0.01880153068896043]:4.86366893281E-1,(25[&location="RJ",location.rate=0.01880153068896043]:4.5900137844E-1,20[&location="RJ",location.rate=0.01880153068896043]:4.398232962483E-1)[&location="RJ",location.rate=0.01880153068896043]:3.832441895063E-2)[&location="RJ",location.rate=0.01880153068896043]:3.956808952767E-1)[&location="RJ",location.rate=0.01880153068896043]:5.203372847354E-1)[&location="RJ",location.rate=0.01880153068896043]:6.352100043387E-2,(((141[&location="RJ",location.rate=0.01880153068896043]:5.677560024786E-1,144[&location="RJ",location.rate=0.01880153068896043]:5.650162764512E-1)[&location="RJ",location.rate=0.01880153068896043]:1.399308878292E-3,145[&location="RJ",location.rate=0.01880153068896043]:5.718950373845E-1)[&location="RJ",location.rate=0.01880153068896043]:1.754250201041E-1,142[&location="RJ",location.rate=0.01880153068896043]:7.473200574885E-1)[&location="RJ",location.rate=0.01880153068896043]:8.144764271975E-1)[&location="RJ",location.rate=0.01880153068896043]:7.793947889771E-3)[&location="RJ",location.rate=0.01880153068896043]:1.396286597694E-1,((((10[&location="RJ",location.rate=0.01880153068896043]:4.251682082299E-1,15[&location="RJ",location.rate=0.01880153068896043]:4.635243726133E-1)[&location="RJ",location.rate=0.01880153068896043]:1.387175625711E-1,(6[&location="RJ",location.rate=0.01880153068896043]:4.255728114036E-1,18[&location="RJ",location.rate=0.01880153068896043]:4.885865100337E-1)[&location="RJ",location.rate=0.01880153068896043]:1.21874603233E-1)[&location="RJ",location.rate=0.01880153068896043]:4.838354680885E-2,3[&location="RJ",location.rate=0.01880153068896043]:5.43776166925E-1)[&location="RJ",location.rate=0.01880153068896043]:1.499573554322E-1,((((92[&location="Northeast",location.rate=0.01880153068896043]:1.123424453851E-1,(91[&location="Northeast",location.rate=0.01880153068896043]:9.084432704158E-2,90[&location="Northeast",location.rate=0.01880153068896043]:9.084432704158E-2)[&location="Northeast",location.rate=0.01880153068896043]:2.149811834356E-2)[&location="Northeast",location.rate=0.01880153068896043]:2.415789970733E-2,87[&location="Northeast",location.rate=0.01880153068896043]:1.228017149555E-1)[&location="Northeast",location.rate=0.01880153068896043]:3.574792100694E-2,((((85[&location="Northeast",location.rate=0.01880153068896043]:9.065737322423E-2,93[&location="Northeast",location.rate=0.01880153068896043]:1.043560033612E-1)[&location="Northeast",location.rate=0.01880153068896043]:4.090211348712E-2,84[&location="Northeast",location.rate=0.01880153068896043]:1.315594867113E-1)[&location="Northeast",location.rate=0.01880153068896043]:4.468066360115E-3,86[&location="Northeast",location.rate=0.01880153068896043]:1.360275530715E-1)[&location="Northeast",location.rate=0.01880153068896043]:1.183847379505E-2,83[&location="Northeast",location.rate=0.01880153068896043]:1.478660268665E-1)[&location="Northeast",location.rate=0.01880153068896043]:1.068360909589E-2)[&location="Northeast",location.rate=0.01880153068896043]:1.589535112183E-1,(89[&location="Northeast",location.rate=0.01880153068896043]:1.439902041353E-1,88[&location="Northeast",location.rate=0.01880153068896043]:1.302915739983E-1)[&location="Northeast",location.rate=0.01880153068896043]:1.872115731825E-1)[&location="Northeast",location.rate=0.01880153068896043]:9.159564025736E-1)[&location="RJ",location.rate=0.01880153068896043]:7.661705014949E-1)[&location="RJ",location.rate=0.01880153068896043]:3.163113149916E-1,101[&location="RJ",location.rate=0.01880153068896043]:7.734756128161E-1)[&location="RJ",location.rate=0.01880153068896043]:7.175832646727E-1)[&location="RJ",location.rate=0.01880153068896043]:1.944368795109E-2,146[&location="RJ",location.rate=0.01880153068896043]:6.57556985681E-1)[&location="RJ",location.rate=0.01880153068896043]:1.851318355743E-2)[&location="RJ",location.rate=0.01880153068896043]:4.760523677075E-2)[&location="RJ",location.rate=0.01880153068896043]:4.456140619026E-2)[&location="RJ",location.rate=0.01880153068896043]:4.338317128403E-2,(98[&location="RJ",location.rate=0.01880153068896043]:6.573756039582E-1,((96[&location="RJ",location.rate=0.01880153068896043]:4.436695356428E-1,99[&location="RJ",location.rate=0.01880153068896043]:4.791886613256E-1)[&location="RJ",location.rate=0.01880153068896043]:1.950772835213E-1,((100[&location="RJ",location.rate=0.01880153068896043]:3.132364079841E-1,94[&location="RJ",location.rate=0.01880153068896043]:3.132364079841E-1)[&location="RJ",location.rate=0.01880153068896043]:6.250914064528E-2,95[&location="RJ",location.rate=0.01880153068896043]:4.604450021814E-1)[&location="RJ",location.rate=0.01880153068896043]:2.02891980917E-1)[&location="RJ",location.rate=0.01880153068896043]:4.967582608528E-3)[&location="RJ",location.rate=0.01880153068896043]:1.624411008367E-1)[&location="RJ",location.rate=0.01880153068896043]:7.445058952645E-2)[&location="Northeast",location.rate=0.01880153068896043]:4.57696734775E-1)[&location="Northeast",location.rate=0.01880153068896043]:2.40723887471E-1,(((126[&location="Northeast",location.rate=0.01880153068896043]:8.63959230067E-1,(119[&location="Northeast",location.rate=0.01880153068896043]:1.150729223978E0,((135[&location="Northeast",location.rate=0.01880153068896043]:3.494148361267E-1,(138[&location="Northeast",location.rate=0.01880153068896043]:2.275974477935E-1,136[&location="Northeast",location.rate=0.01880153068896043]:9.609059847827E-2)[&location="Northeast",location.rate=0.01880153068896043]:3.218173883333E-1)[&location="Northeast",location.rate=0.01880153068896043]:2.325957461703E-2,120[&location="Northeast",location.rate=0.01880153068896043]:6.247292052643E-1)[&location="Northeast",location.rate=0.01880153068896043]:4.301096077546E-1)[&location="Northeast",location.rate=0.01880153068896043]:4.98932528733E-1)[&location="Northeast",location.rate=0.01880153068896043]:8.738753077339E-1,(67[&location="North",location.rate=0.01880153068896043]:3.691196911933E-1,(122[&location="Northeast",location.rate=0.01880153068896043]:2.612599606562E-1,(123[&location="Northeast",location.rate=0.01880153068896043]:2.327796633435E-1,124[&location="Northeast",location.rate=0.01880153068896043]:2.300474229064E-1)[&location="Northeast",location.rate=0.01880153068896043]:2.848029731264E-2)[&location="Northeast",location.rate=0.01880153068896043]:6.091322808778E-1)[&location="Northeast",location.rate=0.01880153068896043]:1.215406569226E-1)[&location="Northeast",location.rate=0.01880153068896043]:4.010555507385E-2,66[&location="North",location.rate=0.01880153068896043]:5.307659031898E-1)[&location="Northeast",location.rate=0.01880153068896043]:2.628352553866E-1)[&location="Northeast",location.rate=0.01880153068896043]:1.148176883592E-1)[&location="Northeast",location.rate=0.01880153068896043]:3.179239328567E-2)[&location="Northeast"];
tree STATE_2982000 [&joint=-65.90325514898235,lnP=-65.90325514898235] = [&R] ((((((((67[&location="North",location.rate=0.05546358399405003]:3.439907049092E-2,(123[&location="Northeast",location.rate=0.05546358399405003]:2.308548376673E-1,(124[&location="Northeast",location.rate=0.05546358399405003]:2.222085519561E-1,122[&location="Northeast",location.rate=0.05546358399405003]:2.249407923933E-1)[&location="Northeast",location.rate=0.05546358399405003]:5.91404527401E-3)[&location="Northeast",location.rate=0.05546358399405003]:3.048167831643E-1)[&location="Northeast",location.rate=0.05546358399405003]:1.126322641915E-1,66[&location="North",location.rate=0.05546358399405003]:1.470313346825E-1)[&location="Northeast",location.rate=0.05546358399405003]:7.576583976218E-2,(((((138[&location="Northeast",location.rate=0.05546358399405003]:1.909889178861E-1,136[&location="Northeast",location.rate=0.05546358399405003]:5.948206857094E-2)[&location="Northeast",location.rate=0.05546358399405003]:2.618082550764E-1,135[&location="Northeast",location.rate=0.05546358399405003]:2.527971729625E-1)[&location="Northeast",location.rate=0.05546358399405003]:1.874607004155E-1,120[&location="Northeast",location.rate=0.05546358399405003]:6.923126678985E-1)[&location="Northeast",location.rate=0.05546358399405003]:7.418103234447E-1,126[&location="Northeast",location.rate=0.05546358399405003]:7.443108796584E-1)[&location="Northeast",location.rate=0.05546358399405003]:2.408205748052E-1,119[&location="Northeast",location.rate=0.05546358399405003]:1.770833977107E0)[&location="Northeast",location.rate=0.05546358399405003]:4.848399096661E-1)[&location="Northeast",location.rate=0.05546358399405003]:2.314897045913E-1,((((((55[&location="Northeast",location.rate=0.05546358399405003]:1.403027939698E-1,56[&location="Northeast",location.rate=0.05546358399405003]:1.403027939698E-1)[&location="Northeast",location.rate=0.05546358399405003]:1.357091137618E-1,(57[&location="Northeast",location.rate=0.05546358399405003]:2.612673324186E-1,(37[&location="Northeast",location.rate=0.05546358399405003]:2.937085625645E-1,54[&location="Northeast",location.rate=0.05546358399405003]:2.172058303241E-1)[&location="Northeast",location.rate=0.05546358399405003]:3.077895537196E-3)[&location="Northeast",location.rate=0.05546358399405003]:2.567353706167E-2)[&location="Northeast",location.rate=0.05546358399405003]:3.152233571464E-3,58[&location="Northeast",location.rate=0.05546358399405003]:3.064865456747E-1)[&location="Northeast",location.rate=0.05546358399405003]:8.67731725455E-2,59[&location="Northeast",location.rate=0.05546358399405003]:3.741340351601E-1)[&location="Northeast",location.rate=0.05546358399405003]:7.774070690767E-2,68[&location="North",location.rate=0.05546358399405003]:4.026944141988E-1)[&location="Northeast",location.rate=0.05546358399405003]:4.506506319499E-1,((((103[&location="RJ",location.rate=0.05546358399405003]:6.182915805453E-1,((12[&location="RJ",location.rate=0.05546358399405003]:2.344753000438E-1,5[&location="RJ",location.rate=0.05546358399405003]:1.961191356604E-1)[&location="RJ",location.rate=0.05546358399405003]:2.678336765721E-1,29[&location="RJ",location.rate=0.05546358399405003]:6.091582916845E-1)[&location="RJ",location.rate=0.05546358399405003]:2.420100011896E-1)[&location="RJ",location.rate=0.05546358399405003]:1.674352287292E0,(52[&location="Northeast",location.rate=0.05546358399405003]:6.231401451449E-1,(134[&location="Northeast",location.rate=0.05546358399405003]:6.258849607714E-1,(137[&location="Northeast",location.rate=0.05546358399405003]:4.81331471082E-1,133[&location="Northeast",location.rate=0.05546358399405003]:4.40235580671E-1)[&location="Northeast",location.rate=0.05546358399405003]:2.157863664016E-1)[&location="Northeast",location.rate=0.05546358399405003]:7.410009737292E-1)[&location="Northeast",location.rate=0.05546358399405003]:5.209988131432E-3)[&location="Northeast",location.rate=0.05546358399405003]:7.274943317092E-2,(((75[&location="North",location.rate=0.05546358399405003]:4.874609254577E-1,(70[&location="North",location.rate=0.05546358399405003]:3.797753158428E-1,(76[&location="North",location.rate=0.05546358399405003]:4.110061948201E-1,74[&location="North",location.rate=0.05546358399405003]:4.110061948201E-1)[&location="North",location.rate=0.05546358399405003]:7.125285406204E-3)[&location="North",location.rate=0.05546358399405003]:6.932944523144E-2)[&location="North",location.rate=0.05546358399405003]:1.541329812362E-1,(77[&location="North",location.rate=0.05546358399405003]:4.741476355766E-1,(((71[&location="North",location.rate=0.05546358399405003]:2.915083715971E-1,(80[&location="North",location.rate=0.05546358399405003]:5.462338222459E-2,81[&location="North",location.rate=0.05546358399405003]:5.462338222459E-2)[&location="North",location.rate=0.05546358399405003]:2.560630715642E-1)[&location="North",location.rate=0.05546358399405003]:6.025409683351E-2,((79[&location="North",location.rate=0.05546358399405003]:1.245387992392E-1,82[&location="North",location.rate=0.05546358399405003]:1.327579773213E-1)[&location="North",location.rate=0.05546358399405003]:5.542790780292E-2,(78[&location="North",location.rate=0.05546358399405003]:8.071828924762E-2,72[&location="North",location.rate=0.05546358399405003]:5.880048102831E-2)[&location="North",location.rate=0.05546358399405003]:9.924841779448E-2)[&location="North",location.rate=0.05546358399405003]:1.991930216625E-1)[&location="North",location.rate=0.05546358399405003]:2.266110008231E-2,73[&location="North",location.rate=0.05546358399405003]:4.429167191978E-1)[&location="North",location.rate=0.05546358399405003]:3.671036843354E-2)[&location="North",location.rate=0.05546358399405003]:1.619668190626E-1)[&location="North",location.rate=0.05546358399405003]:7.259300457723E-1,53[&location="Northeast",location.rate=0.05546358399405003]:6.21060893854E-1)[&location="Northeast",location.rate=0.05546358399405003]:7.184195128181E-2)[&location="Northeast",location.rate=0.05546358399405003]:4.373848728193E-1,125[&location="Northeast",location.rate=0.05546358399405003]:9.199052042939E-1)[&location="Northeast",location.rate=0.05546358399405003]:1.001065085216E-1)[&location="Northeast",location.rate=0.05546358399405003]:1.486624706595E-1)[&location="Northeast",location.rate=0.05546358399405003]:2.241772089698E-1,((38[&location="Northeast",location.rate=0.05546358399405003]:7.58028749035E-1,(((39[&location="RJ",location.rate=0.05546358399405003]:4.626924805176E-1,40[&location="RJ",location.rate=0.05546358399405003]:4.626924805176E-1)[&location="RJ",location.rate=0.05546358399405003]:1.764078139199E-1,(((147[&location="RJ",location.rate=0.05546358399405003]:4.730398723901E-1,(97[&location="RJ",location.rate=0.05546358399405003]:3.221606621958E-1,16[&location="RJ",location.rate=0.05546358399405003]:2.478691839679E0)[&location="RJ",location.rate=0.05546358399405003]:2.246390964779E-2)[&location="RJ",location.rate=0.05546358399405003]:6.618140526144E-2,146[&location="RJ",location.rate=0.05546358399405003]:6.020628077061E-1)[&location="RJ",location.rate=0.05546358399405003]:8.263313780236E-2,((2[&location="RJ",location.rate=0.05546358399405003]:7.676514859794E-1,((31[&location="RJ",location.rate=0.05546358399405003]:8.679379912216E-1,(26[&location="RJ",location.rate=0.05546358399405003]:7.930589531755E-1,(7[&location="RJ",location.rate=0.05546358399405003]:1.935516568928E-1,8[&location="RJ",location.rate=0.05546358399405003]:1.935516568928E-1)[&location="RJ",location.rate=0.05546358399405003]:4.926579812142E-1)[&location="RJ",location.rate=0.05546358399405003]:3.104342160765E-2)[&location="RJ",location.rate=0.05546358399405003]:1.06254427263E-4,(22[&location="RJ",location.rate=0.05546358399405003]:3.512380722754E-1,27[&location="RJ",location.rate=0.05546358399405003]:3.676764284397E-1)[&location="RJ",location.rate=0.05546358399405003]:4.620116528254E-1)[&location="RJ",location.rate=0.05546358399405003]:1.270045006046E-1)[&location="RJ",location.rate=0.05546358399405003]:1.640343918927E0,(101[&location="RJ",location.rate=0.05546358399405003]:1.212459604271E0,((((87[&location="Northeast",location.rate=0.05546358399405003]:1.218246710893E-1,(89[&location="Northeast",location.rate=0.05546358399405003]:1.800520747795E-2,88[&location="Northeast",location.rate=0.05546358399405003]:4.306577340933E-3)[&location="Northeast",location.rate=0.05546358399405003]:1.175180937484E-1)[&location="Northeast",location.rate=0.05546358399405003]:8.175182753838E-2,((((84[&location="Northeast",location.rate=0.05546358399405003]:5.236521286211E-2,83[&location="Northeast",location.rate=0.05546358399405003]:5.236521286211E-2)[&location="Northeast",location.rate=0.05546358399405003]:1.944485582162E-2,93[&location="Northeast",location.rate=0.05546358399405003]:8.550869882074E-2)[&location="Northeast",location.rate=0.05546358399405003]:2.570252283787E-2,(86[&location="Northeast",location.rate=0.05546358399405003]:9.26061673967E-2,85[&location="Northeast",location.rate=0.05546358399405003]:9.26061673967E-2)[&location="Northeast",location.rate=0.05546358399405003]:4.90642412489E-3)[&location="Northeast",location.rate=0.05546358399405003]:4.771427407192E-2,(92[&location="Northeast",location.rate=0.05546358399405003]:1.647611436226E-2,(90[&location="Northeast",location.rate=0.05546358399405003]:8.862448309344E-3,91[&location="Northeast",location.rate=0.05546358399405003]:8.862448309344E-3)[&location="Northeast",location.rate=0.05546358399405003]:7.613666052918E-3)[&location="Northeast",location.rate=0.05546358399405003]:1.424493813683E-1)[&location="Northeast",location.rate=0.05546358399405003]:5.834963303418E-2)[&location="Northeast",location.rate=0.05546358399405003]:1.231533695028E0,(((10[&location="RJ",location.rate=0.05546358399405003]:3.290447036065E-1,15[&location="RJ",location.rate=0.05546358399405003]:3.674008679899E-1)[&location="RJ",location.rate=0.05546358399405003]:2.879887616011E-1,(6[&location="RJ",location.rate=0.05546358399405003]:5.619105773611E-1,18[&location="RJ",location.rate=0.05546358399405003]:6.249242759912E-1)[&location="RJ",location.rate=0.05546358399405003]:3.868453168216E-2)[&location="RJ",location.rate=0.05546358399405003]:1.110008330391E-1,3[&location="RJ",location.rate=0.05546358399405003]:6.595411475618E-1)[&location="RJ",location.rate=0.05546358399405003]:2.358430186966E-1)[&location="RJ",location.rate=0.05546358399405003]:5.149226787448E-1,((((141[&location="RJ",location.rate=0.05546358399405003]:5.316469248112E-1,(144[&location="RJ",location.rate=0.05546358399405003]:2.33607910888E-1,145[&location="RJ",location.rate=0.05546358399405003]:2.390873629429E-1)[&location="RJ",location.rate=0.05546358399405003]:2.952992878959E-1)[&location="RJ",location.rate=0.05546358399405003]:1.162367417573E-1,142[&location="RJ",location.rate=0.05546358399405003]:6.506233925961E-1)[&location="RJ",location.rate=0.05546358399405003]:7.089946389006E-1,(((17[&location="RJ",location.rate=0.05546358399405003]:3.661000343218E-1,14[&location="RJ",location.rate=0.05546358399405003]:3.277438699381E-1)[&location="RJ",location.rate=0.05546358399405003]:5.309826896551E-1,((113[&location="RJ",location.rate=0.05546358399405003]:5.396765138111E-1,(110[&location="RJ",location.rate=0.05546358399405003]:4.872870024328E-1,105[&location="RJ",location.rate=0.05546358399405003]:4.653691942137E-1)[&location="RJ",location.rate=0.05546358399405003]:4.691005932361E-2)[&location="RJ",location.rate=0.05546358399405003]:2.695557705022E-1,((117[&location="RJ",location.rate=0.05546358399405003]:4.412289725316E-1,(30[&location="RJ",location.rate=0.05546358399405003]:3.412925479008E-1,4[&location="RJ",location.rate=0.05546358399405003]:1.686898081748E-1)[&location="RJ",location.rate=0.05546358399405003]:2.12265191754E-1)[&location="RJ",location.rate=0.05546358399405003]:2.941205533538E-1,(112[&location="RJ",location.rate=0.05546358399405003]:5.850816813186E-1,9[&location="RJ",location.rate=0.05546358399405003]:5.768625032365E-1)[&location="RJ",location.rate=0.05546358399405003]:1.475281185392E-1)[&location="RJ",location.rate=0.05546358399405003]:7.662248445549E-2)[&location="RJ",location.rate=0.05546358399405003]:4.94942752799E-2)[&location="RJ",location.rate=0.05546358399405003]:2.156455447886E-1,(((109[&location="RJ",location.rate=0.05546358399405003]:5.682572637266E-1,((107[&location="RJ",location.rate=0.05546358399405003]:4.149316935553E-1,108[&location="RJ",location.rate=0.05546358399405003]:4.121919675279E-1)[&location="RJ",location.rate=0.05546358399405003]:7.07797998E-2,(104[&location="RJ",location.rate=0.05546358399405003]:1.504714435577E-1,114[&location="RJ",location.rate=0.05546358399405003]:9.019747095495E-2)[&location="RJ",location.rate=0.05546358399405003]:3.352400497975E-1)[&location="RJ",location.rate=0.05546358399405003]:6.33676881796E-2)[&location="RJ",location.rate=0.05546358399405003]:1.61612626866E-1,(115[&location="RJ",location.rate=0.05546358399405003]:6.363099364866E-1,(19[&location="RJ",location.rate=0.05546358399405003]:6.383465939007E-1,13[&location="RJ",location.rate=0.05546358399405003]:5.99990429517E-1)[&location="RJ",location.rate=0.05546358399405003]:1.185112877914E-1)[&location="RJ",location.rate=0.05546358399405003]:1.410789931151E-2)[&location="RJ",location.rate=0.05546358399405003]:2.534926240077E-1,(116[&location="RJ",location.rate=0.05546358399405003]:7.634806942475E-1,(((106[&location="RJ",location.rate=0.05546358399405003]:2.052886539131E-1,111[&location="RJ",location.rate=0.05546358399405003]:2.217270100775E-1)[&location="RJ",location.rate=0.05546358399405003]:2.807267925127E-1,139[&location="RJ",location.rate=0.05546358399405003]:6.777962683435E-1)[&location="RJ",location.rate=0.05546358399405003]:2.853303650188E-1,(148[&location="RJ",location.rate=0.05546358399405003]:1.822993564373E-1,143[&location="RJ",location.rate=0.05546358399405003]:1.7955963041E-1)[&location="RJ",location.rate=0.05546358399405003]:5.671286467882E-1)[&location="RJ",location.rate=0.05546358399405003]:5.240885540572E-2)[&location="RJ",location.rate=0.05546358399405003]:1.404297655582E-1)[&location="RJ",location.rate=0.05546358399405003]:8.826986375419E-2)[&location="RJ",location.rate=0.05546358399405003]:1.126431873886E-1)[&location="RJ",location.rate=0.05546358399405003]:1.096014088905E-1,(102[&location="RJ",location.rate=0.05546358399405003]:1.919341516254E-1,(((1[&location="RJ",location.rate=0.05546358399405003]:1.377950505009E-1,(21[&location="RJ",location.rate=0.05546358399405003]:6.069997998291E-1,28[&location="RJ",location.rate=0.05546358399405003]:6.316573340755E-1)[&location="RJ",location.rate=0.05546358399405003]:2.924390862883E-1)[&location="RJ",location.rate=0.05546358399405003]:9.23312940745E-2,24[&location="RJ",location.rate=0.05546358399405003]:1.010948262384E0)[&location="RJ",location.rate=0.05546358399405003]:2.871838220696E-1,(((20[&location="RJ",location.rate=0.05546358399405003]:4.72375704634E-1,25[&location="RJ",location.rate=0.05546358399405003]:4.915537868257E-1)[&location="RJ",location.rate=0.05546358399405003]:1.315761721174E-1,23[&location="RJ",location.rate=0.05546358399405003]:6.121710548335E-1)[&location="RJ",location.rate=0.05546358399405003]:1.133109878259E-1,(140[&location="RJ",location.rate=0.05546358399405003]:4.625246209921E-1,11[&location="RJ",location.rate=0.05546358399405003]:4.817027031838E-1)[&location="RJ",location.rate=0.05546358399405003]:1.588478326263E-1)[&location="RJ",location.rate=0.05546358399405003]:5.616911376843E-1)[&location="RJ",location.rate=0.05546358399405003]:5.544590278847E-2)[&location="RJ",location.rate=0.05546358399405003]:3.070994629595E-2)[&location="RJ",location.rate=0.05546358399405003]:1.904024731093E-1)[&location="RJ",location.rate=0.05546358399405003]:8.048924852957E-1)[&location="RJ",location.rate=0.05546358399405003]:2.119741567991E-1)[&location="RJ",location.rate=0.05546358399405003]:1.132077641969E-1)[&location="RJ",location.rate=0.05546358399405003]:7.462292816398E-2)[&location="RJ",location.rate=0.05546358399405003]:4.304099101417E-2,(((96[&location="RJ",location.rate=0.05546358399405003]:5.123698308969E-1,99[&location="RJ",location.rate=0.05546358399405003]:5.478889565797E-1)[&location="RJ",location.rate=0.05546358399405003]:5.517661171657E-2,98[&location="RJ",location.rate=0.05546358399405003]:5.812076447991E-1)[&location="RJ",location.rate=0.05546358399405003]:1.981910920616E-1,(95[&location="RJ",location.rate=0.05546358399405003]:5.385188391006E-1,(94[&location="RJ",location.rate=0.05546358399405003]:2.501757264743E-1,100[&location="RJ",location.rate=0.05546358399405003]:2.501757264743E-1)[&location="RJ",location.rate=0.05546358399405003]:2.036436590743E-1)[&location="RJ",location.rate=0.05546358399405003]:2.518088595088E-1)[&location="RJ",location.rate=0.05546358399405003]:3.11578491373E-2)[&location="RJ",location.rate=0.05546358399405003]:1.441934745124E-1)[&location="Northeast",location.rate=0.05546358399405003]:1.890161072412E-1,(((121[&location="Northeast",location.rate=0.05546358399405003]:1.846281242477E0,127[&location="Centre-West",location.rate=0.05546358399405003]:2.287377132888E0)[&location="Northeast",location.rate=0.05546358399405003]:3.681461708707E-1,(((51[&location="Northeast",location.rate=0.05546358399405003]:4.588779913571E-1,(((50[&location="Northeast",location.rate=0.05546358399405003]:2.174307475445E-1,49[&location="Northeast",location.rate=0.05546358399405003]:2.174307475445E-1)[&location="Northeast",location.rate=0.05546358399405003]:2.000280879797E-1,((43[&location="Northeast",location.rate=0.05546358399405003]:3.458217972616E-1,(42[&location="Northeast",location.rate=0.05546358399405003]:2.042605019728E-1,(48[&location="Northeast",location.rate=0.05546358399405003]:1.798020743634E-1,41[&location="Northeast",location.rate=0.05546358399405003]:1.36086227369E-1)[&location="Northeast",location.rate=0.05546358399405003]:6.270979372961E-2)[&location="Northeast",location.rate=0.05546358399405003]:9.238096742006E-2)[&location="Northeast",location.rate=0.05546358399405003]:4.068793918563E-2,46[&location="Northeast",location.rate=0.05546358399405003]:3.865097364472E-1)[&location="Northeast",location.rate=0.05546358399405003]:6.373598432272E-2)[&location="Northeast",location.rate=0.05546358399405003]:8.419089519008E-3,(44[&location="Northeast",location.rate=0.05546358399405003]:3.884280707777E-3,47[&location="Northeast",location.rate=0.05546358399405003]:9.34876158203E-3)[&location="Northeast",location.rate=0.05546358399405003]:4.493160487069E-1)[&location="Northeast",location.rate=0.05546358399405003]:2.753558543961E-2)[&location="Northeast",location.rate=0.05546358399405003]:6.965096981918E-2,45[&location="Northeast",location.rate=0.05546358399405003]:5.476546442364E-1)[&location="Northeast",location.rate=0.05546358399405003]:1.406991950371E-1,(128[&location="North",location.rate=0.05546358399405003]:1.382008653639E0,((69[&location="North",location.rate=0.05546358399405003]:6.692391602696E-1,(((129[&location="North",location.rate=0.05546358399405003]:1.333687925831E-1,132[&location="North",location.rate=0.05546358399405003]:1.361085186105E-1)[&location="North",location.rate=0.05546358399405003]:8.758949302174E-2,(131[&location="North",location.rate=0.05546358399405003]:4.621746090633E-2,130[&location="North",location.rate=0.05546358399405003]:4.347773487897E-2)[&location="North",location.rate=0.05546358399405003]:1.774805507259E-1)[&location="North",location.rate=0.05546358399405003]:2.491654121585E-1,118[&location="Northeast",location.rate=0.05546358399405003]:6.071099991333E-1)[&location="North",location.rate=0.05546358399405003]:5.117025702664E-2)[&location="North",location.rate=0.05546358399405003]:7.343840734652E-1,((62[&location="Centre-West",location.rate=0.05546358399405003]:4.872912253956E-1,(60[&location="Centre-West",location.rate=0.05546358399405003]:2.228375598711E-1,(64[&location="Centre-West",location.rate=0.05546358399405003]:2.724358641434E-1,65[&location="Centre-West",location.rate=0.05546358399405003]:1.217509326367E-1)[&location="Centre-West",location.rate=0.05546358399405003]:1.010866272344E-1)[&location="Centre-West",location.rate=0.05546358399405003]:7.267284360677E-2)[&location="Centre-West",location.rate=0.05546358399405003]:1.630080756134E-1,(61[&location="Centre-West",location.rate=0.05546358399405003]:1.599702854844E-1,63[&location="Centre-West",location.rate=0.05546358399405003]:1.188743950734E-1)[&location="Centre-West",location.rate=0.05546358399405003]:4.903290155246E-1)[&location="Centre-West",location.rate=0.05546358399405003]:7.423650286162E-1)[&location="Northeast",location.rate=0.05546358399405003]:1.290703514113E-1)[&location="Northeast",location.rate=0.05546358399405003]:7.974139792561E-2)[&location="Northeast",location.rate=0.05546358399405003]:1.554170878101E-1)[&location="Northeast",location.rate=0.05546358399405003]:6.115697418452E-2,(36[&location="Northeast",location.rate=0.05546358399405003]:9.706744041159E-2,35[&location="Northeast",location.rate=0.05546358399405003]:5.049209794584E-2)[&location="Northeast",location.rate=0.05546358399405003]:9.90648923259E-2)[&location="Northeast",location.rate=0.05546358399405003]:1.95122419489E-1)[&location="Northeast",location.rate=0.05546358399405003]:3.33784678245E-1)[&location="Northeast",location.rate=0.05546358399405003]:1.899877712139E-1,34[&location="Northeast",location.rate=0.05546358399405003]:5.438160589585E-3)[&location="Northeast",location.rate=0.05546358399405003]:1.877171431475E-2,32[&location="Northeast",location.rate=0.05546358399405003]:2.292066685249E-3)[&location="Northeast",location.rate=0.05546358399405003]:2.41598433617E-2,33[&location="Northeast",location.rate=0.05546358399405003]:3.193136210167E-2)[&location="Northeast"];
tree STATE_2984000 [&joint=-62.53207114508962,lnP=-62.53207114508962] = [&R] (33[&location="Northeast",location.rate=0.04663294886937351]:1.738153448674E-1,((((((((146[&location="RJ",location.rate=0.04663294886937351]:6.897351820447E-1,(16[&location="RJ",location.rate=0.04663294886937351]:2.439548583626E0,((((((((19[&location="RJ",location.rate=0.04663294886937351]:5.160346547388E-1,13[&location="RJ",location.rate=0.04663294886937351]:4.776784903551E-1)[&location="RJ",location.rate=0.04663294886937351]:2.88037261518E-1,((107[&location="RJ",location.rate=0.04663294886937351]:4.521604674354E-1,((104[&location="RJ",location.rate=0.04663294886937351]:1.177141308043E-1,114[&location="RJ",location.rate=0.04663294886937351]:5.744015820157E-2)[&location="RJ",location.rate=0.04663294886937351]:1.788664599706E-1,108[&location="RJ",location.rate=0.04663294886937351]:2.938408647475E-1)[&location="RJ",location.rate=0.04663294886937351]:1.555798766605E-1)[&location="RJ",location.rate=0.04663294886937351]:5.497194591276E-2,109[&location="RJ",location.rate=0.04663294886937351]:5.263104955399E-1)[&location="RJ",location.rate=0.04663294886937351]:2.366655303058E-1)[&location="RJ",location.rate=0.04663294886937351]:7.778456732526E-3,115[&location="RJ",location.rate=0.04663294886937351]:6.913024277838E-1)[&location="RJ",location.rate=0.04663294886937351]:4.818424659351E-2,((116[&location="RJ",location.rate=0.04663294886937351]:4.601720255509E-1,((111[&location="RJ",location.rate=0.04663294886937351]:2.168170540065E-1,106[&location="RJ",location.rate=0.04663294886937351]:2.003786978421E-1)[&location="RJ",location.rate=0.04663294886937351]:1.810461432777E-1,139[&location="RJ",location.rate=0.04663294886937351]:5.732056630376E-1)[&location="RJ",location.rate=0.04663294886937351]:1.390211570338E-1)[&location="RJ",location.rate=0.04663294886937351]:1.725533150495E-1,(148[&location="RJ",location.rate=0.04663294886937351]:3.250620126228E-1,143[&location="RJ",location.rate=0.04663294886937351]:3.223222865955E-1)[&location="RJ",location.rate=0.04663294886937351]:3.460194923612E-1)[&location="RJ",location.rate=0.04663294886937351]:1.067613337769E-1)[&location="RJ",location.rate=0.04663294886937351]:3.826492359843E-1,((117[&location="RJ",location.rate=0.04663294886937351]:7.167659488349E-1,(110[&location="RJ",location.rate=0.04663294886937351]:2.3698234377E-1,105[&location="RJ",location.rate=0.04663294886937351]:2.150645355509E-1)[&location="RJ",location.rate=0.04663294886937351]:4.715644269825E-1)[&location="RJ",location.rate=0.04663294886937351]:1.428484964199E-1,((14[&location="RJ",location.rate=0.04663294886937351]:4.895754319032E-1,17[&location="RJ",location.rate=0.04663294886937351]:5.279315962869E-1)[&location="RJ",location.rate=0.04663294886937351]:2.522025302465E-1,(((112[&location="RJ",location.rate=0.04663294886937351]:4.060904723485E-1,9[&location="RJ",location.rate=0.04663294886937351]:3.978712942664E-1)[&location="RJ",location.rate=0.04663294886937351]:1.64574797665E-1,(30[&location="RJ",location.rate=0.04663294886937351]:3.417906307184E-1,4[&location="RJ",location.rate=0.04663294886937351]:1.691878909924E-1)[&location="RJ",location.rate=0.04663294886937351]:3.439431324459E-1)[&location="RJ",location.rate=0.04663294886937351]:1.41472964213E-1,113[&location="RJ",location.rate=0.04663294886937351]:7.121382342265E-1)[&location="RJ",location.rate=0.04663294886937351]:2.963972792313E-2)[&location="RJ",location.rate=0.04663294886937351]:1.150967570775E-1)[&location="RJ",location.rate=0.04663294886937351]:3.474529719562E-1)[&location="RJ",location.rate=0.04663294886937351]:1.111216457143E-1,((142[&location="RJ",location.rate=0.04663294886937351]:5.887677731977E-1,((144[&location="RJ",location.rate=0.04663294886937351]:3.121353644947E-1,141[&location="RJ",location.rate=0.04663294886937351]:3.14875090522E-1)[&location="RJ",location.rate=0.04663294886937351]:1.167549726361E-1,145[&location="RJ",location.rate=0.04663294886937351]:4.343697891857E-1)[&location="RJ",location.rate=0.04663294886937351]:1.54397984012E-1)[&location="RJ",location.rate=0.04663294886937351]:8.265477692569E-1,(102[&location="RJ",location.rate=0.04663294886937351]:1.128985272633E-1,(((20[&location="RJ",location.rate=0.04663294886937351]:7.256401531244E-1,(140[&location="RJ",location.rate=0.04663294886937351]:4.575851457186E-1,11[&location="RJ",location.rate=0.04663294886937351]:4.767632279103E-1)[&location="RJ",location.rate=0.04663294886937351]:1.72164596447E-1)[&location="RJ",location.rate=0.04663294886937351]:8.633848058963E-2,(23[&location="RJ",location.rate=0.04663294886937351]:7.787030227102E-1,25[&location="RJ",location.rate=0.04663294886937351]:7.896619268198E-1)[&location="RJ",location.rate=0.04663294886937351]:4.149478908595E-2)[&location="RJ",location.rate=0.04663294886937351]:1.806113069793E-1,((21[&location="RJ",location.rate=0.04663294886937351]:7.423456973713E-1,28[&location="RJ",location.rate=0.04663294886937351]:7.670032316177E-1)[&location="RJ",location.rate=0.04663294886937351]:1.968563632258E-1,(24[&location="RJ",location.rate=0.04663294886937351]:8.161742768923E-1,1[&location="RJ",location.rate=0.04663294886937351]:3.535235908403E-2)[&location="RJ",location.rate=0.04663294886937351]:1.422058658966E-1)[&location="RJ",location.rate=0.04663294886937351]:5.338788009621E-2)[&location="RJ",location.rate=0.04663294886937351]:2.627743399947E-1)[&location="RJ",location.rate=0.04663294886937351]:5.584167272545E-2)[&location="RJ",location.rate=0.04663294886937351]:7.273653416934E-2)[&location="RJ",location.rate=0.04663294886937351]:9.923758888252E-2,(((((88[&location="Northeast",location.rate=0.04663294886937351]:4.492275947523E-2,89[&location="Northeast",location.rate=0.04663294886937351]:5.862138961225E-2)[&location="Northeast",location.rate=0.04663294886937351]:1.340193665112E-1,87[&location="Northeast",location.rate=0.04663294886937351]:1.789421259865E-1)[&location="Northeast",location.rate=0.04663294886937351]:9.681543357718E-2,((((84[&location="Northeast",location.rate=0.04663294886937351]:1.128660938483E-3,93[&location="Northeast",location.rate=0.04663294886937351]:1.48272910755E-2)[&location="Northeast",location.rate=0.04663294886937351]:1.698626589E-2,86[&location="Northeast",location.rate=0.04663294886937351]:1.811492682848E-2)[&location="Northeast",location.rate=0.04663294886937351]:3.113001352201E-2,(83[&location="Northeast",location.rate=0.04663294886937351]:2.854099954623E-2,85[&location="Northeast",location.rate=0.04663294886937351]:2.854099954623E-2)[&location="Northeast",location.rate=0.04663294886937351]:2.070394080425E-2)[&location="Northeast",location.rate=0.04663294886937351]:1.887303903939E-1,((90[&location="Northeast",location.rate=0.04663294886937351]:4.953158353222E-2,91[&location="Northeast",location.rate=0.04663294886937351]:4.953158353222E-2)[&location="Northeast",location.rate=0.04663294886937351]:2.158957062599E-2,92[&location="Northeast",location.rate=0.04663294886937351]:7.11211541582E-2)[&location="Northeast",location.rate=0.04663294886937351]:1.805528067232E-1)[&location="Northeast",location.rate=0.04663294886937351]:3.778222881923E-2)[&location="Northeast",location.rate=0.04663294886937351]:7.862878493421E-1,3[&location="RJ",location.rate=0.04663294886937351]:5.223193815086E-1)[&location="RJ",location.rate=0.04663294886937351]:1.517290370197E-1,(((10[&location="RJ",location.rate=0.04663294886937351]:2.675917607119E-1,15[&location="RJ",location.rate=0.04663294886937351]:3.059479250953E-1)[&location="RJ",location.rate=0.04663294886937351]:2.467492577354E-1,18[&location="RJ",location.rate=0.04663294886937351]:5.60916360913E-1)[&location="RJ",location.rate=0.04663294886937351]:6.459156248548E-2,6[&location="RJ",location.rate=0.04663294886937351]:5.624942247683E-1)[&location="RJ",location.rate=0.04663294886937351]:1.636089882805E-1)[&location="RJ",location.rate=0.04663294886937351]:6.639261784849E-1)[&location="RJ",location.rate=0.04663294886937351]:8.653733074557E-1,101[&location="RJ",location.rate=0.04663294886937351]:1.200608178441E0)[&location="RJ",location.rate=0.04663294886937351]:1.266116380609E-1)[&location="RJ",location.rate=0.04663294886937351]:2.154609453011E-1)[&location="RJ",location.rate=0.04663294886937351]:3.75849207563E-2,(((96[&location="RJ",location.rate=0.04663294886937351]:4.953791685257E-1,99[&location="RJ",location.rate=0.04663294886937351]:5.308982942086E-1)[&location="RJ",location.rate=0.04663294886937351]:1.687227650655E-1,40[&location="RJ",location.rate=0.04663294886937351]:5.493478352306E-1)[&location="RJ",location.rate=0.04663294886937351]:1.749133639936E-2,(((2[&location="RJ",location.rate=0.04663294886937351]:6.752482954742E-1,((22[&location="RJ",location.rate=0.04663294886937351]:5.480657293712E-1,27[&location="RJ",location.rate=0.04663294886937351]:5.645040855356E-1)[&location="RJ",location.rate=0.04663294886937351]:2.757413032784E-1,(((7[&location="RJ",location.rate=0.04663294886937351]:5.24916181919E-2,8[&location="RJ",location.rate=0.04663294886937351]:5.24916181919E-2)[&location="RJ",location.rate=0.04663294886937351]:4.305460108836E-1,26[&location="RJ",location.rate=0.04663294886937351]:5.89886944144E-1)[&location="RJ",location.rate=0.04663294886937351]:6.739849609579E-2,31[&location="RJ",location.rate=0.04663294886937351]:7.011210566782E-1)[&location="RJ",location.rate=0.04663294886937351]:1.774804965195E-1)[&location="RJ",location.rate=0.04663294886937351]:2.404400255061E-2)[&location="RJ",location.rate=0.04663294886937351]:1.677238303798E0,147[&location="RJ",location.rate=0.04663294886937351]:4.531378456229E-1)[&location="RJ",location.rate=0.04663294886937351]:7.559409174379E-2,(98[&location="RJ",location.rate=0.04663294886937351]:5.546803650266E-1,((97[&location="RJ",location.rate=0.04663294886937351]:1.78367085549E-1,39[&location="RJ",location.rate=0.04663294886937351]:2.494053369152E-1)[&location="RJ",location.rate=0.04663294886937351]:9.541716558417E-2,(95[&location="RJ",location.rate=0.04663294886937351]:3.486293274529E-1,(94[&location="RJ",location.rate=0.04663294886937351]:1.04660739895E-1,100[&location="RJ",location.rate=0.04663294886937351]:1.04660739895E-1)[&location="RJ",location.rate=0.04663294886937351]:1.592691340059E-1)[&location="RJ",location.rate=0.04663294886937351]:1.355374373415E-1)[&location="RJ",location.rate=0.04663294886937351]:8.144256198097E-2)[&location="RJ",location.rate=0.04663294886937351]:4.508982370606E-2)[&location="RJ",location.rate=0.04663294886937351]:9.548428344356E-2)[&location="RJ",location.rate=0.04663294886937351]:4.026235193608E-2)[&location="RJ",location.rate=0.04663294886937351]:1.076122183671E-1,38[&location="Northeast",location.rate=0.04663294886937351]:6.46407731004E-1)[&location="Northeast",location.rate=0.04663294886937351]:3.274402027047E-1,(127[&location="Centre-West",location.rate=0.04663294886937351]:2.621307835502E0,((((((60[&location="Centre-West",location.rate=0.04663294886937351]:1.473702317187E-1,(65[&location="Centre-West",location.rate=0.04663294886937351]:6.154796325657E-2,(62[&location="Centre-West",location.rate=0.04663294886937351]:2.447708334497E-1,64[&location="Centre-West",location.rate=0.04663294886937351]:2.036749430386E-1)[&location="Centre-West",location.rate=0.04663294886937351]:8.557951724641E-3)[&location="Centre-West",location.rate=0.04663294886937351]:8.582226846214E-2)[&location="Centre-West",location.rate=0.04663294886937351]:2.72121285282E-1,(63[&location="Centre-West",location.rate=0.04663294886937351]:8.13306198195E-2,61[&location="Centre-West",location.rate=0.04663294886937351]:1.224265102305E-1)[&location="Centre-West",location.rate=0.04663294886937351]:4.888458286879E-1)[&location="Centre-West",location.rate=0.04663294886937351]:7.704148301891E-1,128[&location="North",location.rate=0.04663294886937351]:1.24196114171E0)[&location="North",location.rate=0.04663294886937351]:1.708173957847E-2,((((129[&location="North",location.rate=0.04663294886937351]:1.525936123765E-1,(131[&location="North",location.rate=0.04663294886937351]:7.322448151488E-2,130[&location="North",location.rate=0.04663294886937351]:7.048475548752E-2)[&location="North",location.rate=0.04663294886937351]:8.210885688896E-2)[&location="North",location.rate=0.04663294886937351]:5.969571549204E-2,132[&location="North",location.rate=0.04663294886937351]:2.150290538959E-1)[&location="North",location.rate=0.04663294886937351]:3.836075712569E-1,118[&location="Northeast",location.rate=0.04663294886937351]:7.328832004953E-1)[&location="North",location.rate=0.04663294886937351]:1.744526075155E-2,69[&location="North",location.rate=0.04663294886937351]:7.612873653565E-1)[&location="North",location.rate=0.04663294886937351]:6.484404474392E-1)[&location="North",location.rate=0.04663294886937351]:1.694827124365E-1,((44[&location="Northeast",location.rate=0.04663294886937351]:4.813376878674E-1,45[&location="Northeast",location.rate=0.04663294886937351]:4.786054474303E-1)[&location="Northeast",location.rate=0.04663294886937351]:2.517634485959E-2,(47[&location="Northeast",location.rate=0.04663294886937351]:5.003647379402E-1,((49[&location="Northeast",location.rate=0.04663294886937351]:2.681953798245E-1,50[&location="Northeast",location.rate=0.04663294886937351]:2.681953798245E-1)[&location="Northeast",location.rate=0.04663294886937351]:1.769716309026E-1,(51[&location="Northeast",location.rate=0.04663294886937351]:4.183760996255E-1,(((41[&location="Northeast",location.rate=0.04663294886937351]:2.363254387688E-1,(42[&location="Northeast",location.rate=0.04663294886937351]:6.542865243627E-2,48[&location="Northeast",location.rate=0.04663294886937351]:1.036800185565E-1)[&location="Northeast",location.rate=0.04663294886937351]:1.763612672068E-1)[&location="Northeast",location.rate=0.04663294886937351]:3.125996308523E-2,43[&location="Northeast",location.rate=0.04663294886937351]:3.22230210597E-1)[&location="Northeast",location.rate=0.04663294886937351]:2.468179982083E-2,46[&location="Northeast",location.rate=0.04663294886937351]:3.469120104179E-1)[&location="Northeast",location.rate=0.04663294886937351]:9.878649357913E-2)[&location="Northeast",location.rate=0.04663294886937351]:3.225539197582E-2)[&location="Northeast",location.rate=0.04663294886937351]:2.241084196735E-2)[&location="Northeast",location.rate=0.04663294886937351]:1.161377566111E-2)[&location="Northeast",location.rate=0.04663294886937351]:1.513475891441E-1)[&location="Northeast",location.rate=0.04663294886937351]:1.128949962866E-1,(35[&location="Northeast",location.rate=0.04663294886937351]:8.850556392221E-3,(36[&location="Northeast",location.rate=0.04663294886937351]:5.856701659612E-3,121[&location="Northeast",location.rate=0.04663294886937351]:2.085308756454E0)[&location="Northeast",location.rate=0.04663294886937351]:4.956919719837E-2)[&location="Northeast",location.rate=0.04663294886937351]:3.802910332026E-3)[&location="Northeast",location.rate=0.04663294886937351]:4.153108110637E-2)[&location="Northeast",location.rate=0.04663294886937351]:3.172979393627E-1)[&location="Northeast",location.rate=0.04663294886937351]:3.668814596753E-1,((125[&location="Northeast",location.rate=0.04663294886937351]:7.740808226951E-1,(((((((79[&location="North",location.rate=0.04663294886937351]:2.110489368643E-1,(82[&location="North",location.rate=0.04663294886937351]:1.277333595627E-1,71[&location="North",location.rate=0.04663294886937351]:9.211692120655E-2)[&location="North",location.rate=0.04663294886937351]:9.153475538368E-2)[&location="North",location.rate=0.04663294886937351]:1.299530386747E-1,(78[&location="North",location.rate=0.04663294886937351]:6.739234256784E-2,72[&location="North",location.rate=0.04663294886937351]:4.547453434853E-2)[&location="North",location.rate=0.04663294886937351]:2.736096329711E-1)[&location="North",location.rate=0.04663294886937351]:2.369676910492E-2,77[&location="North",location.rate=0.04663294886937351]:4.00315183E-1)[&location="North",location.rate=0.04663294886937351]:5.635090592556E-2,(73[&location="North",location.rate=0.04663294886937351]:3.519743210971E-1,(80[&location="North",location.rate=0.04663294886937351]:1.048513494713E-1,81[&location="North",location.rate=0.04663294886937351]:1.048513494713E-1)[&location="North",location.rate=0.04663294886937351]:1.978079031327E-1)[&location="North",location.rate=0.04663294886937351]:1.101712198831E-1)[&location="North",location.rate=0.04663294886937351]:9.357572660074E-2,(((76[&location="North",location.rate=0.04663294886937351]:2.88948267509E-1,74[&location="North",location.rate=0.04663294886937351]:2.88948267509E-1)[&location="North",location.rate=0.04663294886937351]:7.668335749184E-2,70[&location="North",location.rate=0.04663294886937351]:3.272754606174E-1)[&location="North",location.rate=0.04663294886937351]:6.101551769899E-2,75[&location="North",location.rate=0.04663294886937351]:4.266471426999E-1)[&location="North",location.rate=0.04663294886937351]:1.290741248811E-1)[&location="North",location.rate=0.04663294886937351]:7.673037795825E-1,(53[&location="Northeast",location.rate=0.04663294886937351]:5.207679049279E-1,((133[&location="Northeast",location.rate=0.04663294886937351]:3.726643678929E-1,137[&location="Northeast",location.rate=0.04663294886937351]:4.13760258304E-1)[&location="Northeast",location.rate=0.04663294886937351]:3.244452367669E-1,134[&location="Northeast",location.rate=0.04663294886937351]:6.669726183587E-1)[&location="Northeast",location.rate=0.04663294886937351]:6.057377972363E-1)[&location="Northeast",location.rate=0.04663294886937351]:5.579408362346E-2)[&location="Northeast",location.rate=0.04663294886937351]:2.564537954847E-1,(52[&location="Northeast",location.rate=0.04663294886937351]:6.721647317248E-1,(((12[&location="RJ",location.rate=0.04663294886937351]:2.46382409304E-1,5[&location="RJ",location.rate=0.04663294886937351]:2.080262449206E-1)[&location="RJ",location.rate=0.04663294886937351]:2.463034062431E-1,29[&location="RJ",location.rate=0.04663294886937351]:5.995351306157E-1)[&location="RJ",location.rate=0.04663294886937351]:1.268261227559E-1,103[&location="RJ",location.rate=0.04663294886937351]:4.934845410427E-1)[&location="RJ",location.rate=0.04663294886937351]:1.842973925243E0)[&location="Northeast",location.rate=0.04663294886937351]:1.690477736226E-1)[&location="Northeast",location.rate=0.04663294886937351]:1.514475523202E-1)[&location="Northeast",location.rate=0.04663294886937351]:5.162440012653E-1,(68[&location="North",location.rate=0.04663294886937351]:5.738225222739E-1,(((((37[&location="Northeast",location.rate=0.04663294886937351]:1.462830659043E-1,58[&location="Northeast",location.rate=0.04663294886937351]:1.271573828442E-1)[&location="Northeast",location.rate=0.04663294886937351]:9.498516099501E-2,(56[&location="Northeast",location.rate=0.04663294886937351]:1.593904358504E-1,55[&location="Northeast",location.rate=0.04663294886937351]:1.593904358504E-1)[&location="Northeast",location.rate=0.04663294886937351]:3.542970361708E-2)[&location="Northeast",location.rate=0.04663294886937351]:8.030861064077E-2,59[&location="Northeast",location.rate=0.04663294886937351]:2.833254714198E-1)[&location="Northeast",location.rate=0.04663294886937351]:8.226872446548E-3,54[&location="Northeast",location.rate=0.04663294886937351]:2.533009777461E-1)[&location="Northeast",location.rate=0.04663294886937351]:4.923931786456E-2,57[&location="Northeast",location.rate=0.04663294886937351]:3.435239021681E-1)[&location="Northeast",location.rate=0.04663294886937351]:2.822111884119E-1)[&location="Northeast",location.rate=0.04663294886937351]:5.498356350198E-1)[&location="Northeast",location.rate=0.04663294886937351]:1.624264273472E-1)[&location="Northeast",location.rate=0.04663294886937351]:9.800386978942E-2,((66[&location="North",location.rate=0.04663294886937351]:2.611612687656E-1,(((((138[&location="Northeast",location.rate=0.04663294886937351]:2.36422937239E-1,136[&location="Northeast",location.rate=0.04663294886937351]:1.049160879238E-1)[&location="Northeast",location.rate=0.04663294886937351]:3.120196764117E-1,135[&location="Northeast",location.rate=0.04663294886937351]:3.484426136507E-1)[&location="Northeast",location.rate=0.04663294886937351]:1.38770767551E-1,119[&location="Northeast",location.rate=0.04663294886937351]:8.351585866811E-1)[&location="Northeast",location.rate=0.04663294886937351]:6.334470297164E-2,120[&location="Northeast",location.rate=0.04663294886937351]:8.026128786939E-1)[&location="Northeast",location.rate=0.04663294886937351]:1.155449330026E0,126[&location="Northeast",location.rate=0.04663294886937351]:1.268250097035E0)[&location="Northeast",location.rate=0.04663294886937351]:2.400853614159E-1)[&location="Northeast",location.rate=0.04663294886937351]:4.270849711554E-2,(67[&location="North",location.rate=0.04663294886937351]:1.154449747121E-1,((124[&location="Northeast",location.rate=0.04663294886937351]:3.565950554456E-2,123[&location="Northeast",location.rate=0.04663294886937351]:3.839174598168E-2)[&location="Northeast",location.rate=0.04663294886937351]:4.156310232693E-1,122[&location="Northeast",location.rate=0.04663294886937351]:4.54022769251E-1)[&location="Northeast",location.rate=0.04663294886937351]:1.626947558019E-1)[&location="Northeast",location.rate=0.04663294886937351]:1.88424791169E-1)[&location="Northeast",location.rate=0.04663294886937351]:5.324980507769E-1)[&location="Northeast",location.rate=0.04663294886937351]:2.951141072671E-2,34[&location="Northeast",location.rate=0.04663294886937351]:2.865528754654E-3)[&location="Northeast",location.rate=0.04663294886937351]:2.337917054985E-2,32[&location="Northeast",location.rate=0.04663294886937351]:4.326891085418E-3)[&location="Northeast",location.rate=0.04663294886937351]:1.640090017273E-1)[&location="Northeast"];
tree STATE_2986000 [&joint=-66.40313944417758,lnP=-66.40313944417758] = [&R] ((((33[&location="Northeast",location.rate=0.04746366730605161]:6.118600711194E-2,34[&location="Northeast",location.rate=0.04746366730605161]:7.762436327631E-2)[&location="Northeast",location.rate=0.04746366730605161]:6.698043486946E-3,(((((126[&location="Northeast",location.rate=0.04746366730605161]:1.171472283036E0,(119[&location="Northeast",location.rate=0.04746366730605161]:1.104051350933E0,120[&location="Northeast",location.rate=0.04746366730605161]:1.008160939974E0)[&location="Northeast",location.rate=0.04746366730605161]:8.53123454747E-1)[&location="Northeast",location.rate=0.04746366730605161]:4.704055919243E-2,((138[&location="Northeast",location.rate=0.04746366730605161]:3.932592771534E-1,136[&location="Northeast",location.rate=0.04746366730605161]:2.617524278382E-1)[&location="Northeast",location.rate=0.04746366730605161]:1.596036236656E-1,135[&location="Northeast",location.rate=0.04746366730605161]:3.52862900819E-1)[&location="Northeast",location.rate=0.04746366730605161]:1.303407258574E0)[&location="Northeast",location.rate=0.04746366730605161]:1.837036166684E-1,66[&location="North",location.rate=0.04746366730605161]:1.550422692122E-1)[&location="Northeast",location.rate=0.04746366730605161]:2.117480834179E-1,(67[&location="North",location.rate=0.04746366730605161]:2.226941171979E-1,((122[&location="Northeast",location.rate=0.04746366730605161]:2.151919192565E-1,123[&location="Northeast",location.rate=0.04746366730605161]:2.151919192565E-1)[&location="Northeast",location.rate=0.04746366730605161]:6.433876678413E-2,124[&location="Northeast",location.rate=0.04746366730605161]:2.767984456035E-1)[&location="Northeast",location.rate=0.04746366730605161]:4.444359814979E-1)[&location="Northeast",location.rate=0.04746366730605161]:1.440962354322E-1)[&location="Northeast",location.rate=0.04746366730605161]:4.886825660953E-1,((68[&location="North",location.rate=0.04746366730605161]:5.349358091467E-1,(59[&location="Northeast",location.rate=0.04746366730605161]:4.704986470564E-1,((56[&location="Northeast",location.rate=0.04746366730605161]:3.570254001154E-1,55[&location="Northeast",location.rate=0.04746366730605161]:3.570254001154E-1)[&location="Northeast",location.rate=0.04746366730605161]:7.841879210512E-2,(37[&location="Northeast",location.rate=0.04746366730605161]:4.340296821257E-1,((54[&location="Northeast",location.rate=0.04746366730605161]:1.152052860559E-1,57[&location="Northeast",location.rate=0.04746366730605161]:1.561888926132E-1)[&location="Northeast",location.rate=0.04746366730605161]:2.350577943001E-1,58[&location="Northeast",location.rate=0.04746366730605161]:4.076401295363E-1)[&location="Northeast",location.rate=0.04746366730605161]:7.263869529321E-3)[&location="Northeast",location.rate=0.04746366730605161]:4.786259752658E-2)[&location="Northeast",location.rate=0.04746366730605161]:2.685773352435E-2)[&location="Northeast",location.rate=0.04746366730605161]:1.136174899592E-1)[&location="Northeast",location.rate=0.04746366730605161]:5.932032084899E-1,(125[&location="Northeast",location.rate=0.04746366730605161]:1.197202607984E0,(53[&location="Northeast",location.rate=0.04746366730605161]:8.981170176897E-1,((((((78[&location="North",location.rate=0.04746366730605161]:1.931070898052E-1,72[&location="North",location.rate=0.04746366730605161]:1.711892815859E-1)[&location="North",location.rate=0.04746366730605161]:3.79645571684E-2,82[&location="North",location.rate=0.04746366730605161]:2.392908250557E-1)[&location="North",location.rate=0.04746366730605161]:7.941311035966E-2,(71[&location="North",location.rate=0.04746366730605161]:2.663060032403E-1,79[&location="North",location.rate=0.04746366730605161]:2.937032635144E-1)[&location="North",location.rate=0.04746366730605161]:1.678149381887E-2)[&location="North",location.rate=0.04746366730605161]:2.829214448514E-1,((80[&location="North",location.rate=0.04746366730605161]:1.162266480397E-1,81[&location="North",location.rate=0.04746366730605161]:1.162266480397E-1)[&location="North",location.rate=0.04746366730605161]:2.769242472782E-1,(73[&location="North",location.rate=0.04746366730605161]:2.637610597665E-1,77[&location="North",location.rate=0.04746366730605161]:2.582816077118E-1)[&location="North",location.rate=0.04746366730605161]:1.787049040446E-1)[&location="North",location.rate=0.04746366730605161]:1.920361287844E-1)[&location="North",location.rate=0.04746366730605161]:8.435165808764E-2,((76[&location="North",location.rate=0.04746366730605161]:3.647872351795E-1,(70[&location="North",location.rate=0.04746366730605161]:3.005297232587E-1,74[&location="North",location.rate=0.04746366730605161]:3.388858876421E-1)[&location="North",location.rate=0.04746366730605161]:2.59013475374E-2)[&location="North",location.rate=0.04746366730605161]:4.491034381355E-2,75[&location="North",location.rate=0.04746366730605161]:4.096975789931E-1)[&location="North",location.rate=0.04746366730605161]:3.0915617169E-1)[&location="North",location.rate=0.04746366730605161]:8.723836306671E-1,((((12[&location="RJ",location.rate=0.04746366730605161]:8.676876278208E-2,5[&location="RJ",location.rate=0.04746366730605161]:4.841259839862E-2)[&location="RJ",location.rate=0.04746366730605161]:3.457838931997E-1,29[&location="RJ",location.rate=0.04746366730605161]:5.394019710503E-1)[&location="RJ",location.rate=0.04746366730605161]:2.476436645285E-1,103[&location="RJ",location.rate=0.04746366730605161]:5.541689232501E-1)[&location="RJ",location.rate=0.04746366730605161]:1.87944876978E0,((134[&location="Northeast",location.rate=0.04746366730605161]:4.892430252621E-1,(137[&location="Northeast",location.rate=0.04746366730605161]:4.008794213049E-1,133[&location="Northeast",location.rate=0.04746366730605161]:3.597835308938E-1)[&location="Northeast",location.rate=0.04746366730605161]:1.595964806695E-1)[&location="Northeast",location.rate=0.04746366730605161]:9.901010775691E-1,52[&location="Northeast",location.rate=0.04746366730605161]:7.355983134755E-1)[&location="Northeast",location.rate=0.04746366730605161]:3.372564499319E-2)[&location="Northeast",location.rate=0.04746366730605161]:8.364708558079E-2)[&location="Northeast",location.rate=0.04746366730605161]:5.334269495156E-2)[&location="Northeast",location.rate=0.04746366730605161]:5.094681039552E-1)[&location="Northeast",location.rate=0.04746366730605161]:9.760307631961E-2)[&location="Northeast",location.rate=0.04746366730605161]:2.750545388612E-1)[&location="Northeast",location.rate=0.04746366730605161]:9.186318666791E-2)[&location="Northeast",location.rate=0.04746366730605161]:1.479583699875E-1,((((45[&location="Northeast",location.rate=0.04746366730605161]:6.880033961126E-1,((46[&location="Northeast",location.rate=0.04746366730605161]:5.591448419445E-1,(43[&location="Northeast",location.rate=0.04746366730605161]:5.577645113384E-1,((48[&location="Northeast",location.rate=0.04746366730605161]:4.032191347599E-1,42[&location="Northeast",location.rate=0.04746366730605161]:3.649677686397E-1)[&location="Northeast",location.rate=0.04746366730605161]:4.74918942002E-2,41[&location="Northeast",location.rate=0.04746366730605161]:4.069951819657E-1)[&location="Northeast",location.rate=0.04746366730605161]:9.612452062977E-2)[&location="Northeast",location.rate=0.04746366730605161]:1.380330606093E-3)[&location="Northeast",location.rate=0.04746366730605161]:1.057137574728E-1,(((50[&location="Northeast",location.rate=0.04746366730605161]:5.755260101304E-1,49[&location="Northeast",location.rate=0.04746366730605161]:5.755260101304E-1)[&location="Northeast",location.rate=0.04746366730605161]:9.221291346801E-3,(47[&location="Northeast",location.rate=0.04746366730605161]:4.643405445206E-1,44[&location="Northeast",location.rate=0.04746366730605161]:4.588760636464E-1)[&location="Northeast",location.rate=0.04746366730605161]:1.531936422023E-1)[&location="Northeast",location.rate=0.04746366730605161]:4.213991052793E-2,51[&location="Northeast",location.rate=0.04746366730605161]:6.323516928794E-1)[&location="Northeast",location.rate=0.04746366730605161]:5.184502166392E-3)[&location="Northeast",location.rate=0.04746366730605161]:3.134151800672E-2)[&location="Northeast",location.rate=0.04746366730605161]:2.879761180073E-1,(((118[&location="Northeast",location.rate=0.04746366730605161]:7.530891282733E-1,69[&location="North",location.rate=0.04746366730605161]:7.640480323829E-1)[&location="North",location.rate=0.04746366730605161]:2.334770202753E-1,(((129[&location="North",location.rate=0.04746366730605161]:2.297462392586E-1,130[&location="North",location.rate=0.04746366730605161]:2.297462392586E-1)[&location="North",location.rate=0.04746366730605161]:5.975783253094E-2,132[&location="North",location.rate=0.04746366730605161]:2.922437978169E-1)[&location="North",location.rate=0.04746366730605161]:7.299411007443E-2,131[&location="North",location.rate=0.04746366730605161]:3.652379078913E-1)[&location="North",location.rate=0.04746366730605161]:4.870816653147E-1)[&location="North",location.rate=0.04746366730605161]:5.330074560938E-1,((((60[&location="Centre-West",location.rate=0.04746366730605161]:2.016389347415E-1,62[&location="Centre-West",location.rate=0.04746366730605161]:3.934197566593E-1)[&location="Centre-West",location.rate=0.04746366730605161]:4.032712055026E-2,(64[&location="Centre-West",location.rate=0.04746366730605161]:3.314589957053E-1,65[&location="Centre-West",location.rate=0.04746366730605161]:1.807740641986E-1)[&location="Centre-West",location.rate=0.04746366730605161]:6.119199109318E-2)[&location="Centre-West",location.rate=0.04746366730605161]:2.269203918641E-1,(63[&location="Centre-West",location.rate=0.04746366730605161]:2.435530301036E-1,61[&location="Centre-West",location.rate=0.04746366730605161]:2.846489205147E-1)[&location="Centre-West",location.rate=0.04746366730605161]:3.76018348559E-1)[&location="Centre-West",location.rate=0.04746366730605161]:8.184402555232E-1,128[&location="North",location.rate=0.04746366730605161]:1.3393814972E0)[&location="North",location.rate=0.04746366730605161]:4.046608004547E-2)[&location="North",location.rate=0.04746366730605161]:3.695281491662E-1)[&location="Northeast",location.rate=0.04746366730605161]:6.614706607182E-2,(35[&location="Northeast",location.rate=0.04746366730605161]:1.091795217576E-1,(36[&location="Northeast",location.rate=0.04746366730605161]:1.459094568161E-1,(127[&location="Centre-West",location.rate=0.04746366730605161]:2.569795785123E0,121[&location="Northeast",location.rate=0.04746366730605161]:2.128699894712E0)[&location="Northeast",location.rate=0.04746366730605161]:9.666161689856E-2)[&location="Northeast",location.rate=0.04746366730605161]:9.845407407264E-3)[&location="Northeast",location.rate=0.04746366730605161]:1.775761474378E-1)[&location="Northeast",location.rate=0.04746366730605161]:5.974603029456E-1,((((((96[&location="RJ",location.rate=0.04746366730605161]:5.571449264203E-1,99[&location="RJ",location.rate=0.04746366730605161]:5.926640521032E-1)[&location="RJ",location.rate=0.04746366730605161]:1.782789523901E-1,(98[&location="RJ",location.rate=0.04746366730605161]:6.721354424562E-1,((100[&location="RJ",location.rate=0.04746366730605161]:2.240241329726E-1,94[&location="RJ",location.rate=0.04746366730605161]:2.240241329726E-1)[&location="RJ",location.rate=0.04746366730605161]:1.843999322066E-2,95[&location="RJ",location.rate=0.04746366730605161]:3.271635797453E-1)[&location="RJ",location.rate=0.04746366730605161]:3.559008244596E-1)[&location="RJ",location.rate=0.04746366730605161]:7.694963853983E-2)[&location="RJ",location.rate=0.04746366730605161]:4.938715040973E-2,((((((3[&location="RJ",location.rate=0.04746366730605161]:5.740119668298E-1,18[&location="RJ",location.rate=0.04746366730605161]:6.890804599804E-1)[&location="RJ",location.rate=0.04746366730605161]:2.47826826495E-1,((10[&location="RJ",location.rate=0.04746366730605161]:2.831648621193E-1,15[&location="RJ",location.rate=0.04746366730605161]:3.215210265027E-1)[&location="RJ",location.rate=0.04746366730605161]:2.651704215418E-1,6[&location="RJ",location.rate=0.04746366730605161]:5.318969274968E-1)[&location="RJ",location.rate=0.04746366730605161]:3.419966603485E-1)[&location="RJ",location.rate=0.04746366730605161]:1.922274095129E-2,((87[&location="Northeast",location.rate=0.04746366730605161]:2.237318233033E-1,((92[&location="Northeast",location.rate=0.04746366730605161]:1.488660802384E-1,(91[&location="Northeast",location.rate=0.04746366730605161]:5.53077089675E-2,90[&location="Northeast",location.rate=0.04746366730605161]:5.53077089675E-2)[&location="Northeast",location.rate=0.04746366730605161]:9.35583712709E-2)[&location="Northeast",location.rate=0.04746366730605161]:4.889955008217E-2,(83[&location="Northeast",location.rate=0.04746366730605161]:1.552939376171E-1,(((84[&location="Northeast",location.rate=0.04746366730605161]:6.770464711769E-2,93[&location="Northeast",location.rate=0.04746366730605161]:8.14032772547E-2)[&location="Northeast",location.rate=0.04746366730605161]:3.492237227905E-2,86[&location="Northeast",location.rate=0.04746366730605161]:1.026270193967E-1)[&location="Northeast",location.rate=0.04746366730605161]:9.558945107103E-3,85[&location="Northeast",location.rate=0.04746366730605161]:1.121859645038E-1)[&location="Northeast",location.rate=0.04746366730605161]:4.310797311327E-2)[&location="Northeast",location.rate=0.04746366730605161]:2.877306256643E-2)[&location="Northeast",location.rate=0.04746366730605161]:3.966482311975E-2)[&location="Northeast",location.rate=0.04746366730605161]:2.387534662578E-1,(88[&location="Northeast",location.rate=0.04746366730605161]:8.405770614406E-2,89[&location="Northeast",location.rate=0.04746366730605161]:9.775633628107E-2)[&location="Northeast",location.rate=0.04746366730605161]:3.784275834171E-1)[&location="Northeast",location.rate=0.04746366730605161]:9.183022721121E-1)[&location="RJ",location.rate=0.04746366730605161]:5.92851339095E-1,(((102[&location="RJ",location.rate=0.04746366730605161]:9.592059615061E-2,((11[&location="RJ",location.rate=0.04746366730605161]:7.329516144507E-1,140[&location="RJ",location.rate=0.04746366730605161]:7.13773532259E-1)[&location="RJ",location.rate=0.04746366730605161]:1.472985216562E-1,(23[&location="RJ",location.rate=0.04746366730605161]:5.207151710813E-1,(25[&location="RJ",location.rate=0.04746366730605161]:4.569469374803E-1,20[&location="RJ",location.rate=0.04746366730605161]:4.377688552886E-1)[&location="RJ",location.rate=0.04746366730605161]:7.472713771064E-2)[&location="RJ",location.rate=0.04746366730605161]:4.444664718748E-1)[&location="RJ",location.rate=0.04746366730605161]:2.814238847012E-1)[&location="RJ",location.rate=0.04746366730605161]:2.128879622771E-1,(24[&location="RJ",location.rate=0.04746366730605161]:9.832317484018E-1,((21[&location="RJ",location.rate=0.04746366730605161]:7.966748122615E-1,28[&location="RJ",location.rate=0.04746366730605161]:8.213323465079E-1)[&location="RJ",location.rate=0.04746366730605161]:1.283231490008E-1,1[&location="RJ",location.rate=0.04746366730605161]:1.633541256458E-1)[&location="RJ",location.rate=0.04746366730605161]:3.905570494777E-2)[&location="RJ",location.rate=0.04746366730605161]:4.872206456423E-1)[&location="RJ",location.rate=0.04746366730605161]:6.546522783799E-2,((142[&location="RJ",location.rate=0.04746366730605161]:1.010745962398E0,((145[&location="RJ",location.rate=0.04746366730605161]:5.252803716531E-1,141[&location="RJ",location.rate=0.04746366730605161]:5.225406456255E-1)[&location="RJ",location.rate=0.04746366730605161]:6.54828155639E-2,144[&location="RJ",location.rate=0.04746366730605161]:5.852837351621E-1)[&location="RJ",location.rate=0.04746366730605161]:4.199827751812E-1)[&location="RJ",location.rate=0.04746366730605161]:6.064910333187E-1,(((((112[&location="RJ",location.rate=0.04746366730605161]:6.061951134982E-1,117[&location="RJ",location.rate=0.04746366730605161]:6.089348395258E-1)[&location="RJ",location.rate=0.04746366730605161]:3.933236617579E-2,9[&location="RJ",location.rate=0.04746366730605161]:6.373083015919E-1)[&location="RJ",location.rate=0.04746366730605161]:1.378301687898E-1,((14[&location="RJ",location.rate=0.04746366730605161]:3.157760362389E-1,17[&location="RJ",location.rate=0.04746366730605161]:3.541322006226E-1)[&location="RJ",location.rate=0.04746366730605161]:3.1040998875E-1,(30[&location="RJ",location.rate=0.04746366730605161]:2.475336391785E-1,4[&location="RJ",location.rate=0.04746366730605161]:7.493089945247E-2)[&location="RJ",location.rate=0.04746366730605161]:4.937208789612E-1)[&location="RJ",location.rate=0.04746366730605161]:1.571716234749E-1)[&location="RJ",location.rate=0.04746366730605161]:1.190343926337E-1,(113[&location="RJ",location.rate=0.04746366730605161]:8.41083044227E-1,(105[&location="RJ",location.rate=0.04746366730605161]:2.68410528535E-1,110[&location="RJ",location.rate=0.04746366730605161]:2.903283367541E-1)[&location="RJ",location.rate=0.04746366730605161]:5.452752554181E-1)[&location="RJ",location.rate=0.04746366730605161]:6.130899687048E-2)[&location="RJ",location.rate=0.04746366730605161]:4.703090108986E-2,(((148[&location="RJ",location.rate=0.04746366730605161]:2.892626757095E-1,143[&location="RJ",location.rate=0.04746366730605161]:2.865229496821E-1)[&location="RJ",location.rate=0.04746366730605161]:4.999866591969E-1,(((111[&location="RJ",location.rate=0.04746366730605161]:5.061812778704E-2,139[&location="RJ",location.rate=0.04746366730605161]:2.259605935404E-1)[&location="RJ",location.rate=0.04746366730605161]:1.849744996258E-1,106[&location="RJ",location.rate=0.04746366730605161]:2.191542712484E-1)[&location="RJ",location.rate=0.04746366730605161]:1.286638658536E-1,116[&location="RJ",location.rate=0.04746366730605161]:2.875441644992E-1)[&location="RJ",location.rate=0.04746366730605161]:4.633490060234E-1)[&location="RJ",location.rate=0.04746366730605161]:6.526262643242E-2,((109[&location="RJ",location.rate=0.04746366730605161]:6.144283436091E-1,((107[&location="RJ",location.rate=0.04746366730605161]:2.502806171534E-1,108[&location="RJ",location.rate=0.04746366730605161]:2.47540891126E-1)[&location="RJ",location.rate=0.04746366730605161]:2.795605167914E-1,(104[&location="RJ",location.rate=0.04746366730605161]:2.571259630682E-1,114[&location="RJ",location.rate=0.04746366730605161]:1.968519904654E-1)[&location="RJ",location.rate=0.04746366730605161]:2.727151708765E-1)[&location="RJ",location.rate=0.04746366730605161]:6.54091274726E-2)[&location="RJ",location.rate=0.04746366730605161]:1.144003981514E-1,(115[&location="RJ",location.rate=0.04746366730605161]:6.349026988504E-1,(13[&location="RJ",location.rate=0.04746366730605161]:5.225718339807E-1,19[&location="RJ",location.rate=0.04746366730605161]:5.609279983644E-1)[&location="RJ",location.rate=0.04746366730605161]:1.945226456916E-1)[&location="RJ",location.rate=0.04746366730605161]:1.447398811551E-2)[&location="RJ",location.rate=0.04746366730605161]:1.667791099892E-1)[&location="RJ",location.rate=0.04746366730605161]:5.107536441034E-2)[&location="RJ",location.rate=0.04746366730605161]:4.952113138033E-1)[&location="RJ",location.rate=0.04746366730605161]:3.612133014583E-3)[&location="RJ",location.rate=0.04746366730605161]:6.237881313274E-2)[&location="RJ",location.rate=0.04746366730605161]:4.636324365437E-1,101[&location="RJ",location.rate=0.04746366730605161]:8.948055838871E-1)[&location="RJ",location.rate=0.04746366730605161]:7.01838287588E-1,147[&location="RJ",location.rate=0.04746366730605161]:6.808567616617E-1)[&location="RJ",location.rate=0.04746366730605161]:4.657721837811E-2)[&location="RJ",location.rate=0.04746366730605161]:1.142197762592E-1,(146[&location="RJ",location.rate=0.04746366730605161]:8.901147286914E-1,(39[&location="RJ",location.rate=0.04746366730605161]:6.281641691975E-1,((2[&location="RJ",location.rate=0.04746366730605161]:1.272159102584E0,((((7[&location="RJ",location.rate=0.04746366730605161]:3.950834304723E-1,8[&location="RJ",location.rate=0.04746366730605161]:3.950834304723E-1)[&location="RJ",location.rate=0.04746366730605161]:2.842503945327E-1,26[&location="RJ",location.rate=0.04746366730605161]:7.861831400735E-1)[&location="RJ",location.rate=0.04746366730605161]:1.234881226758E-1,(22[&location="RJ",location.rate=0.04746366730605161]:3.735318221493E-1,27[&location="RJ",location.rate=0.04746366730605161]:3.899701783137E-1)[&location="RJ",location.rate=0.04746366730605161]:5.251805364903E-1)[&location="RJ",location.rate=0.04746366730605161]:1.031083823803E-2,31[&location="RJ",location.rate=0.04746366730605161]:9.638177174257E-1)[&location="RJ",location.rate=0.04746366730605161]:5.357386454325E-1)[&location="RJ",location.rate=0.04746366730605161]:1.298440083997E0,(16[&location="RJ",location.rate=0.04746366730605161]:2.616132197125E0,97[&location="RJ",location.rate=0.04746366730605161]:4.596010196414E-1)[&location="RJ",location.rate=0.04746366730605161]:8.323411274415E-2)[&location="RJ",location.rate=0.04746366730605161]:1.429078544572E-2)[&location="RJ",location.rate=0.04746366730605161]:1.41731980259E-1)[&location="RJ",location.rate=0.04746366730605161]:1.438055766217E-2)[&location="RJ",location.rate=0.04746366730605161]:4.529687330046E-2,40[&location="RJ",location.rate=0.04746366730605161]:8.295735804191E-1)[&location="RJ",location.rate=0.04746366730605161]:1.500683211327E-1,38[&location="Northeast",location.rate=0.04746366730605161]:9.113358906227E-1)[&location="Northeast",location.rate=0.04746366730605161]:5.752455280338E-1)[&location="Northeast",location.rate=0.04746366730605161]:2.110785032398E-1)[&location="Northeast",location.rate=0.04746366730605161]:9.327926258879E-2,32[&location="Northeast",location.rate=0.04746366730605161]:3.036422311204E-1)[&location="Northeast"];
tree STATE_2988000 [&joint=-68.83102189619633,lnP=-68.83102189619633] = [&R] ((33[&location="Northeast",location.rate=0.05372161779548589]:8.35545868872E-2,32[&location="Northeast",location.rate=0.05372161779548589]:7.807513483248E-2)[&location="Northeast",location.rate=0.05372161779548589]:1.322291424484E-2,(34[&location="Northeast",location.rate=0.05372161779548589]:2.782615463336E-3,((((((45[&location="Northeast",location.rate=0.05372161779548589]:8.061217787155E-1,(((47[&location="Northeast",location.rate=0.05372161779548589]:4.846973901624E-1,44[&location="Northeast",location.rate=0.05372161779548589]:4.792329092881E-1)[&location="Northeast",location.rate=0.05372161779548589]:2.4892507232E-1,51[&location="Northeast",location.rate=0.05372161779548589]:7.063000581109E-1)[&location="Northeast",location.rate=0.05372161779548589]:2.467766546387E-2,((49[&location="Northeast",location.rate=0.05372161779548589]:5.98113382391E-1,50[&location="Northeast",location.rate=0.05372161779548589]:5.98113382391E-1)[&location="Northeast",location.rate=0.05372161779548589]:1.206497671817E-1,(43[&location="Northeast",location.rate=0.05372161779548589]:5.696217048009E-1,(((42[&location="Northeast",location.rate=0.05372161779548589]:3.24744083491E-1,41[&location="Northeast",location.rate=0.05372161779548589]:3.192796026167E-1)[&location="Northeast",location.rate=0.05372161779548589]:2.027406365658E-3,48[&location="Northeast",location.rate=0.05372161779548589]:3.650228559769E-1)[&location="Northeast",location.rate=0.05372161779548589]:1.512767555426E-1,46[&location="Northeast",location.rate=0.05372161779548589]:5.27228573268E-1)[&location="Northeast",location.rate=0.05372161779548589]:4.239313153291E-2)[&location="Northeast",location.rate=0.05372161779548589]:1.819283300176E-1)[&location="Northeast",location.rate=0.05372161779548589]:6.750093127801E-3)[&location="Northeast",location.rate=0.05372161779548589]:5.601837208067E-2)[&location="Northeast",location.rate=0.05372161779548589]:1.168094334518E-1,((((132[&location="North",location.rate=0.05372161779548589]:9.800702151826E-2,129[&location="North",location.rate=0.05372161779548589]:9.52672954909E-2)[&location="North",location.rate=0.05372161779548589]:3.154407613014E-1,(131[&location="North",location.rate=0.05372161779548589]:2.798461331028E-1,130[&location="North",location.rate=0.05372161779548589]:2.771064070755E-1)[&location="North",location.rate=0.05372161779548589]:1.336016497168E-1)[&location="North",location.rate=0.05372161779548589]:1.132028875558E-1,(118[&location="Northeast",location.rate=0.05372161779548589]:4.765505858554E-1,69[&location="North",location.rate=0.05372161779548589]:4.87509489965E-1)[&location="Northeast",location.rate=0.05372161779548589]:1.843466598626E-1)[&location="Northeast",location.rate=0.05372161779548589]:1.080637468799E0,(((((60[&location="Centre-West",location.rate=0.05372161779548589]:1.466336665876E-1,62[&location="Centre-West",location.rate=0.05372161779548589]:3.384144885054E-1)[&location="Centre-West",location.rate=0.05372161779548589]:1.540131160436E-2,64[&location="Centre-West",location.rate=0.05372161779548589]:3.127199096987E-1)[&location="Centre-West",location.rate=0.05372161779548589]:5.323044751941E-2,65[&location="Centre-West",location.rate=0.05372161779548589]:2.152654257114E-1)[&location="Centre-West",location.rate=0.05372161779548589]:7.776510166922E-2,(61[&location="Centre-West",location.rate=0.05372161779548589]:5.410470211574E-2,63[&location="Centre-West",location.rate=0.05372161779548589]:1.30088117047E-2)[&location="Centre-West",location.rate=0.05372161779548589]:4.307066471826E-1)[&location="Centre-West",location.rate=0.05372161779548589]:5.246898910366E-1,128[&location="North",location.rate=0.05372161779548589]:8.697752129377E-1)[&location="Northeast",location.rate=0.05372161779548589]:7.32033474182E-1)[&location="Northeast",location.rate=0.05372161779548589]:9.451873733903E-2)[&location="Northeast",location.rate=0.05372161779548589]:9.288486321604E-2,((127[&location="Centre-West",location.rate=0.05372161779548589]:2.696284553267E0,(35[&location="Northeast",location.rate=0.05372161779548589]:1.151665018874E-1,121[&location="Northeast",location.rate=0.05372161779548589]:2.241193899148E0)[&location="Northeast",location.rate=0.05372161779548589]:1.399476370888E-2)[&location="Northeast",location.rate=0.05372161779548589]:2.673773128251E-2,36[&location="Northeast",location.rate=0.05372161779548589]:2.024743393445E-1)[&location="Northeast",location.rate=0.05372161779548589]:1.045461675082E-1)[&location="Northeast",location.rate=0.05372161779548589]:1.904227198221E-1,(38[&location="Northeast",location.rate=0.05372161779548589]:9.516061890237E-1,(97[&location="RJ",location.rate=0.05372161779548589]:7.317378412218E-1,(((96[&location="RJ",location.rate=0.05372161779548589]:4.680168216809E-1,99[&location="RJ",location.rate=0.05372161779548589]:5.035359473638E-1)[&location="RJ",location.rate=0.05372161779548589]:2.99332531714E-1,((95[&location="RJ",location.rate=0.05372161779548589]:6.51761155862E-1,(94[&location="RJ",location.rate=0.05372161779548589]:1.465399219669E-1,100[&location="RJ",location.rate=0.05372161779548589]:1.465399219669E-1)[&location="RJ",location.rate=0.05372161779548589]:4.205217803431E-1)[&location="RJ",location.rate=0.05372161779548589]:1.281079977321E-1,98[&location="RJ",location.rate=0.05372161779548589]:7.689401918453E-1)[&location="RJ",location.rate=0.05372161779548589]:1.207036373525E-2)[&location="RJ",location.rate=0.05372161779548589]:1.079903978441E-1,((16[&location="RJ",location.rate=0.05372161779548589]:2.752386885816E0,39[&location="RJ",location.rate=0.05372161779548589]:6.668939596991E-1)[&location="RJ",location.rate=0.05372161779548589]:7.004263490603E-2,((((((26[&location="RJ",location.rate=0.05372161779548589]:7.295058435997E-1,(7[&location="RJ",location.rate=0.05372161779548589]:3.060420707452E-1,8[&location="RJ",location.rate=0.05372161779548589]:3.060420707452E-1)[&location="RJ",location.rate=0.05372161779548589]:3.16614457786E-1)[&location="RJ",location.rate=0.05372161779548589]:4.555261028123E-2,31[&location="RJ",location.rate=0.05372161779548589]:8.188940703193E-1)[&location="RJ",location.rate=0.05372161779548589]:8.91388582321E-2,(22[&location="RJ",location.rate=0.05372161779548589]:3.638067123251E-1,27[&location="RJ",location.rate=0.05372161779548589]:3.802450684894E-1)[&location="RJ",location.rate=0.05372161779548589]:4.894316956783E-1)[&location="RJ",location.rate=0.05372161779548589]:6.101530604776E-1,2[&location="RJ",location.rate=0.05372161779548589]:1.290788728755E0)[&location="RJ",location.rate=0.05372161779548589]:1.226896156603E0,((101[&location="RJ",location.rate=0.05372161779548589]:1.131080544038E0,((((((83[&location="Northeast",location.rate=0.05372161779548589]:1.696845572401E-1,((84[&location="Northeast",location.rate=0.05372161779548589]:5.098538184523E-2,93[&location="Northeast",location.rate=0.05372161779548589]:6.468401198225E-2)[&location="Northeast",location.rate=0.05372161779548589]:8.276518926811E-2,(86[&location="Northeast",location.rate=0.05372161779548589]:9.354252267924E-2,85[&location="Northeast",location.rate=0.05372161779548589]:9.354252267924E-2)[&location="Northeast",location.rate=0.05372161779548589]:4.02080484341E-2)[&location="Northeast",location.rate=0.05372161779548589]:3.593398612677E-2)[&location="Northeast",location.rate=0.05372161779548589]:1.496107185432E-1,((90[&location="Northeast",location.rate=0.05372161779548589]:1.027000155628E-1,91[&location="Northeast",location.rate=0.05372161779548589]:1.027000155628E-1)[&location="Northeast",location.rate=0.05372161779548589]:5.180924131477E-2,92[&location="Northeast",location.rate=0.05372161779548589]:1.545092568776E-1)[&location="Northeast",location.rate=0.05372161779548589]:1.784846490428E-1)[&location="Northeast",location.rate=0.05372161779548589]:3.569969091112E-2,87[&location="Northeast",location.rate=0.05372161779548589]:3.549949666944E-1)[&location="Northeast",location.rate=0.05372161779548589]:5.861266311254E-1,(89[&location="Northeast",location.rate=0.05372161779548589]:2.709488049529E-1,88[&location="Northeast",location.rate=0.05372161779548589]:2.572501748159E-1)[&location="Northeast",location.rate=0.05372161779548589]:6.83871423004E-1)[&location="RJ",location.rate=0.05372161779548589]:4.21577822687E-1,(3[&location="RJ",location.rate=0.05372161779548589]:5.957561180435E-1,((6[&location="RJ",location.rate=0.05372161779548589]:4.563352290395E-1,18[&location="RJ",location.rate=0.05372161779548589]:5.193489276696E-1)[&location="RJ",location.rate=0.05372161779548589]:1.167158943016E-2,(10[&location="RJ",location.rate=0.05372161779548589]:2.753207277087E-1,15[&location="RJ",location.rate=0.05372161779548589]:3.136768920921E-1)[&location="RJ",location.rate=0.05372161779548589]:2.091244469254E-1)[&location="RJ",location.rate=0.05372161779548589]:1.798040940943E-1)[&location="RJ",location.rate=0.05372161779548589]:2.272172750662E-1)[&location="RJ",location.rate=0.05372161779548589]:6.992400930942E-1,((142[&location="RJ",location.rate=0.05372161779548589]:4.445357429748E-1,((141[&location="RJ",location.rate=0.05372161779548589]:9.027493568648E-2,145[&location="RJ",location.rate=0.05372161779548589]:9.301466171407E-2)[&location="RJ",location.rate=0.05372161779548589]:1.911436915029E-1,144[&location="RJ",location.rate=0.05372161779548589]:2.78678901162E-1)[&location="RJ",location.rate=0.05372161779548589]:1.603773897579E-1)[&location="RJ",location.rate=0.05372161779548589]:1.1310698011E0,((((((19[&location="RJ",location.rate=0.05372161779548589]:5.877549001174E-1,13[&location="RJ",location.rate=0.05372161779548589]:5.493987357337E-1)[&location="RJ",location.rate=0.05372161779548589]:9.562892134946E-2,115[&location="RJ",location.rate=0.05372161779548589]:5.628358762613E-1)[&location="RJ",location.rate=0.05372161779548589]:1.865780734459E-1,(((106[&location="RJ",location.rate=0.05372161779548589]:4.746983555684E-3,111[&location="RJ",location.rate=0.05372161779548589]:2.118533972006E-2)[&location="RJ",location.rate=0.05372161779548589]:8.660094279094E-2,139[&location="RJ",location.rate=0.05372161779548589]:2.831287482644E-1)[&location="RJ",location.rate=0.05372161779548589]:4.789100441522E-1,(148[&location="RJ",location.rate=0.05372161779548589]:3.580176323537E-1,143[&location="RJ",location.rate=0.05372161779548589]:3.552779063264E-1)[&location="RJ",location.rate=0.05372161779548589]:1.90322529926E-1)[&location="RJ",location.rate=0.05372161779548589]:2.394299518111E-1)[&location="RJ",location.rate=0.05372161779548589]:1.853998627524E-1,(((114[&location="RJ",location.rate=0.05372161779548589]:3.44179144272E-1,104[&location="RJ",location.rate=0.05372161779548589]:4.044531168748E-1)[&location="RJ",location.rate=0.05372161779548589]:2.400706959189E-1,116[&location="RJ",location.rate=0.05372161779548589]:5.842498401909E-1)[&location="RJ",location.rate=0.05372161779548589]:8.173248040334E-2,(109[&location="RJ",location.rate=0.05372161779548589]:5.88381718141E-1,(107[&location="RJ",location.rate=0.05372161779548589]:3.168540322841E-1,108[&location="RJ",location.rate=0.05372161779548589]:3.141143062567E-1)[&location="RJ",location.rate=0.05372161779548589]:2.523496036651E-1)[&location="RJ",location.rate=0.05372161779548589]:1.570526572478E-1)[&location="RJ",location.rate=0.05372161779548589]:2.688314918653E-1)[&location="RJ",location.rate=0.05372161779548589]:1.935101396358E-1,((110[&location="RJ",location.rate=0.05372161779548589]:6.926787671472E-1,105[&location="RJ",location.rate=0.05372161779548589]:6.707609589281E-1)[&location="RJ",location.rate=0.05372161779548589]:1.512323642946E-1,((17[&location="RJ",location.rate=0.05372161779548589]:3.687788168381E-1,14[&location="RJ",location.rate=0.05372161779548589]:3.304226524544E-1)[&location="RJ",location.rate=0.05372161779548589]:3.255066773296E-1,((117[&location="RJ",location.rate=0.05372161779548589]:4.681244712787E-1,(9[&location="RJ",location.rate=0.05372161779548589]:4.288223364529E-1,(30[&location="RJ",location.rate=0.05372161779548589]:4.437042297545E-1,4[&location="RJ",location.rate=0.05372161779548589]:2.711014900285E-1)[&location="RJ",location.rate=0.05372161779548589]:1.084057779313E-1)[&location="RJ",location.rate=0.05372161779548589]:2.834323071622E-2)[&location="RJ",location.rate=0.05372161779548589]:9.224347505014E-2,(112[&location="RJ",location.rate=0.05372161779548589]:5.561654886003E-1,113[&location="RJ",location.rate=0.05372161779548589]:5.561654886003E-1)[&location="RJ",location.rate=0.05372161779548589]:1.462731701013E-3)[&location="RJ",location.rate=0.05372161779548589]:9.830110948276E-2)[&location="RJ",location.rate=0.05372161779548589]:1.934612537125E-1)[&location="RJ",location.rate=0.05372161779548589]:3.611251494207E-1)[&location="RJ",location.rate=0.05372161779548589]:4.59150354054E-2,(((140[&location="RJ",location.rate=0.05372161779548589]:5.483779288959E-1,11[&location="RJ",location.rate=0.05372161779548589]:5.675560110876E-1)[&location="RJ",location.rate=0.05372161779548589]:3.478634522526E-1,((25[&location="RJ",location.rate=0.05372161779548589]:3.847273501367E-1,20[&location="RJ",location.rate=0.05372161779548589]:3.65549267945E-1)[&location="RJ",location.rate=0.05372161779548589]:1.581418984024E-1,23[&location="RJ",location.rate=0.05372161779548589]:5.319103444295E-1)[&location="RJ",location.rate=0.05372161779548589]:4.6844062576E-1)[&location="RJ",location.rate=0.05372161779548589]:2.461705290052E-1,(102[&location="RJ",location.rate=0.05372161779548589]:8.158332194596E-2,(24[&location="RJ",location.rate=0.05372161779548589]:1.062375985039E0,(21[&location="RJ",location.rate=0.05372161779548589]:8.837830478904E-1,(28[&location="RJ",location.rate=0.05372161779548589]:8.884941973986E-1,1[&location="RJ",location.rate=0.05372161779548589]:1.021928275356E-1)[&location="RJ",location.rate=0.05372161779548589]:1.994638473827E-2)[&location="RJ",location.rate=0.05372161779548589]:1.594148549572E-1)[&location="RJ",location.rate=0.05372161779548589]:1.80851172523E-1)[&location="RJ",location.rate=0.05372161779548589]:1.425324574197E-2)[&location="RJ",location.rate=0.05372161779548589]:8.662159789517E-2)[&location="RJ",location.rate=0.05372161779548589]:1.465720360262E-1)[&location="RJ",location.rate=0.05372161779548589]:1.959230106219E-1)[&location="RJ",location.rate=0.05372161779548589]:6.116067838613E-1)[&location="RJ",location.rate=0.05372161779548589]:3.372402160763E-1,146[&location="RJ",location.rate=0.05372161779548589]:6.15375180355E-1)[&location="RJ",location.rate=0.05372161779548589]:6.580248140809E-2)[&location="RJ",location.rate=0.05372161779548589]:1.451884660858E-1,(40[&location="RJ",location.rate=0.05372161779548589]:6.899860054424E-1,147[&location="RJ",location.rate=0.05372161779548589]:7.473630546228E-1)[&location="RJ",location.rate=0.05372161779548589]:1.616154317156E-2)[&location="RJ",location.rate=0.05372161779548589]:3.078904599114E-2)[&location="RJ",location.rate=0.05372161779548589]:2.364905827318E-2)[&location="RJ",location.rate=0.05372161779548589]:4.219043970962E-2)[&location="RJ",location.rate=0.05372161779548589]:2.171361073648E-1)[&location="Northeast",location.rate=0.05372161779548589]:1.016271417009E-1)[&location="Northeast",location.rate=0.05372161779548589]:3.486124865501E-1,(((120[&location="Northeast",location.rate=0.05372161779548589]:2.028624189927E0,66[&location="North",location.rate=0.05372161779548589]:9.163788855721E-2)[&location="Northeast",location.rate=0.05372161779548589]:2.519145736969E-3,(((135[&location="Northeast",location.rate=0.05372161779548589]:3.739013791539E-1,(138[&location="Northeast",location.rate=0.05372161779548589]:4.606542926829E-1,136[&location="Northeast",location.rate=0.05372161779548589]:3.291474433677E-1)[&location="Northeast",location.rate=0.05372161779548589]:1.132470864711E-1)[&location="Northeast",location.rate=0.05372161779548589]:1.21487818535E0,119[&location="Northeast",location.rate=0.05372161779548589]:1.936724769983E0)[&location="Northeast",location.rate=0.05372161779548589]:1.398132510868E-1,126[&location="Northeast",location.rate=0.05372161779548589]:1.290835498426E0)[&location="Northeast",location.rate=0.05372161779548589]:5.049572555291E-2)[&location="Northeast",location.rate=0.05372161779548589]:2.907864213591E-1,(67[&location="North",location.rate=0.05372161779548589]:2.869849108534E-1,((124[&location="Northeast",location.rate=0.05372161779548589]:4.461221776717E-2,123[&location="Northeast",location.rate=0.05372161779548589]:4.73444582043E-2)[&location="Northeast",location.rate=0.05372161779548589]:1.412183923028E-1,122[&location="Northeast",location.rate=0.05372161779548589]:1.885628505071E-1)[&location="Northeast",location.rate=0.05372161779548589]:5.99694610687E-1)[&location="Northeast",location.rate=0.05372161779548589]:9.795854479989E-2)[&location="Northeast",location.rate=0.05372161779548589]:4.14536915106E-1)[&location="Northeast",location.rate=0.05372161779548589]:2.346459140056E-2,(((59[&location="Northeast",location.rate=0.05372161779548589]:4.120425966066E-1,((55[&location="Northeast",location.rate=0.05372161779548589]:3.231008744147E-1,56[&location="Northeast",location.rate=0.05372161779548589]:3.231008744147E-1)[&location="Northeast",location.rate=0.05372161779548589]:2.448567707287E-2,(((57[&location="Northeast",location.rate=0.05372161779548589]:2.273637456646E-1,54[&location="Northeast",location.rate=0.05372161779548589]:1.863801391072E-1)[&location="Northeast",location.rate=0.05372161779548589]:5.974505524381E-3,37[&location="Northeast",location.rate=0.05372161779548589]:2.68857376872E-1)[&location="Northeast",location.rate=0.05372161779548589]:4.751532244374E-2,58[&location="Northeast",location.rate=0.05372161779548589]:2.972470162557E-1)[&location="Northeast",location.rate=0.05372161779548589]:7.766193960361E-2)[&location="Northeast",location.rate=0.05372161779548589]:5.625932380744E-2)[&location="Northeast",location.rate=0.05372161779548589]:1.914115462153E-1,68[&location="North",location.rate=0.05372161779548589]:5.54273814953E-1)[&location="Northeast",location.rate=0.05372161779548589]:4.31999182681E-1,((53[&location="Northeast",location.rate=0.05372161779548589]:1.042337502002E0,(((75[&location="North",location.rate=0.05372161779548589]:4.640885087961E-1,(76[&location="North",location.rate=0.05372161779548589]:3.610880004686E-1,(74[&location="North",location.rate=0.05372161779548589]:3.341840541392E-1,70[&location="North",location.rate=0.05372161779548589]:2.958278897558E-1)[&location="North",location.rate=0.05372161779548589]:2.69039463294E-2)[&location="North",location.rate=0.05372161779548589]:1.030005083275E-1)[&location="North",location.rate=0.05372161779548589]:3.835921237694E-1,((((82[&location="North",location.rate=0.05372161779548589]:3.023505483239E-1,(72[&location="North",location.rate=0.05372161779548589]:1.397796319192E-2,78[&location="North",location.rate=0.05372161779548589]:3.589577141123E-2)[&location="North",location.rate=0.05372161779548589]:2.582355988306E-1)[&location="North",location.rate=0.05372161779548589]:3.763049609938E-2,(71[&location="North",location.rate=0.05372161779548589]:1.496932353743E-1,79[&location="North",location.rate=0.05372161779548589]:1.770904956483E-1)[&location="North",location.rate=0.05372161779548589]:1.546713706929E-1)[&location="North",location.rate=0.05372161779548589]:1.323247713934E-1,(73[&location="North",location.rate=0.05372161779548589]:4.459777758886E-1,(81[&location="North",location.rate=0.05372161779548589]:1.411859359758E-1,80[&location="North",location.rate=0.05372161779548589]:1.411859359758E-1)[&location="North",location.rate=0.05372161779548589]:2.554767714197E-1)[&location="North",location.rate=0.05372161779548589]:5.92047522568E-2)[&location="North",location.rate=0.05372161779548589]:3.116114736777E-2,77[&location="North",location.rate=0.05372161779548589]:5.308642234585E-1)[&location="North",location.rate=0.05372161779548589]:3.113369570522E-1)[&location="North",location.rate=0.05372161779548589]:8.372287582615E-1,(52[&location="Northeast",location.rate=0.05372161779548589]:5.334368264093E-1,((103[&location="RJ",location.rate=0.05372161779548589]:7.8783673071E-1,(29[&location="RJ",location.rate=0.05372161779548589]:8.372606838077E-1,(5[&location="RJ",location.rate=0.05372161779548589]:6.806768969794E-2,12[&location="RJ",location.rate=0.05372161779548589]:1.064238540814E-1)[&location="RJ",location.rate=0.05372161779548589]:6.239875146578E-1)[&location="RJ",location.rate=0.05372161779548589]:1.834527592311E-1)[&location="RJ",location.rate=0.05372161779548589]:1.231821679587E0,(134[&location="Northeast",location.rate=0.05372161779548589]:5.646618377551E-1,(137[&location="Northeast",location.rate=0.05372161779548589]:5.879922271431E-1,133[&location="Northeast",location.rate=0.05372161779548589]:5.46896336732E-1)[&location="Northeast",location.rate=0.05372161779548589]:4.790248732418E-2)[&location="Northeast",location.rate=0.05372161779548589]:5.344486273365E-1)[&location="Northeast",location.rate=0.05372161779548589]:1.780721506734E-1)[&location="Northeast",location.rate=0.05372161779548589]:4.132062271169E-1)[&location="Northeast",location.rate=0.05372161779548589]:1.038911697875E-1)[&location="Northeast",location.rate=0.05372161779548589]:8.65857966349E-2,125[&location="Northeast",location.rate=0.05372161779548589]:9.18540784976E-1)[&location="Northeast",location.rate=0.05372161779548589]:2.343988793247E-1)[&location="Northeast",location.rate=0.05372161779548589]:3.843926022982E-1)[&location="Northeast",location.rate=0.05372161779548589]:4.285135193358E-2)[&location="Northeast",location.rate=0.05372161779548589]:1.104332418331E-1)[&location="Northeast"];
tree STATE_2990000 [&joint=-64.72385209338191,lnP=-64.72385209338191] = [&R] (((34[&location="Northeast",location.rate=0.06814662165456381]:2.339402735973E-2,32[&location="Northeast",location.rate=0.06814662165456381]:1.476219140645E-3)[&location="Northeast",location.rate=0.06814662165456381]:9.581958768239E-2,(33[&location="Northeast",location.rate=0.06814662165456381]:6.811784989122E-2,(((((((((73[&location="North",location.rate=0.06814662165456381]:4.3706800078E-1,(80[&location="North",location.rate=0.06814662165456381]:1.818881962885E-1,81[&location="North",location.rate=0.06814662165456381]:1.818881962885E-1)[&location="North",location.rate=0.06814662165456381]:2.058647359984E-1)[&location="North",location.rate=0.06814662165456381]:1.011206776982E-1,77[&location="North",location.rate=0.06814662165456381]:5.327092264235E-1)[&location="North",location.rate=0.06814662165456381]:2.744437004335E-2,(71[&location="North",location.rate=0.06814662165456381]:2.45821795468E-1,((79[&location="North",location.rate=0.06814662165456381]:6.197162955842E-2,(72[&location="North",location.rate=0.06814662165456381]:1.056949212177E-2,78[&location="North",location.rate=0.06814662165456381]:3.248730034109E-2)[&location="North",location.rate=0.06814662165456381]:2.948432921733E-2)[&location="North",location.rate=0.06814662165456381]:2.020804461673E-1,82[&location="North",location.rate=0.06814662165456381]:2.722712538077E-1)[&location="North",location.rate=0.06814662165456381]:9.166980016303E-3)[&location="North",location.rate=0.06814662165456381]:2.513181023688E-1)[&location="North",location.rate=0.06814662165456381]:1.414690139518E-1,(75[&location="North",location.rate=0.06814662165456381]:3.46354536898E-1,((76[&location="North",location.rate=0.06814662165456381]:2.848132319987E-1,74[&location="North",location.rate=0.06814662165456381]:2.848132319987E-1)[&location="North",location.rate=0.06814662165456381]:2.848182545467E-2,70[&location="North",location.rate=0.06814662165456381]:2.749388930699E-1)[&location="North",location.rate=0.06814662165456381]:3.305947944468E-2)[&location="North",location.rate=0.06814662165456381]:3.607475255753E-1)[&location="North",location.rate=0.06814662165456381]:7.920112820791E-1,((103[&location="RJ",location.rate=0.06814662165456381]:1.175989636167E0,(29[&location="RJ",location.rate=0.06814662165456381]:7.010575244618E-1,(5[&location="RJ",location.rate=0.06814662165456381]:3.604401399927E-1,12[&location="RJ",location.rate=0.06814662165456381]:3.987963043762E-1)[&location="RJ",location.rate=0.06814662165456381]:1.954119050171E-1)[&location="RJ",location.rate=0.06814662165456381]:7.078088240337E-1)[&location="RJ",location.rate=0.06814662165456381]:1.214643031277E0,52[&location="Northeast",location.rate=0.06814662165456381]:7.263389328832E-1)[&location="Northeast",location.rate=0.06814662165456381]:3.450807436855E-2)[&location="Northeast",location.rate=0.06814662165456381]:5.696691749078E-2,((137[&location="Northeast",location.rate=0.06814662165456381]:4.161436751848E-1,(133[&location="Northeast",location.rate=0.06814662165456381]:3.61567766027E-1,134[&location="Northeast",location.rate=0.06814662165456381]:3.314307797259E-1)[&location="Northeast",location.rate=0.06814662165456381]:1.348001874676E-2)[&location="Northeast",location.rate=0.06814662165456381]:1.078139449497E0,53[&location="Northeast",location.rate=0.06814662165456381]:6.711077373027E-1)[&location="Northeast",location.rate=0.06814662165456381]:1.385094661284E-1)[&location="Northeast",location.rate=0.06814662165456381]:2.453889348413E-1,125[&location="Northeast",location.rate=0.06814662165456381]:8.446236246112E-1)[&location="Northeast",location.rate=0.06814662165456381]:3.422971768266E-1,((59[&location="Northeast",location.rate=0.06814662165456381]:4.464038869609E-1,((58[&location="Northeast",location.rate=0.06814662165456381]:2.383979919136E-1,(55[&location="Northeast",location.rate=0.06814662165456381]:1.147868906255E-1,56[&location="Northeast",location.rate=0.06814662165456381]:1.147868906255E-1)[&location="Northeast",location.rate=0.06814662165456381]:9.628869691634E-2)[&location="Northeast",location.rate=0.06814662165456381]:1.489759205631E-2,(54[&location="Northeast",location.rate=0.06814662165456381]:1.808640715615E-1,(57[&location="Northeast",location.rate=0.06814662165456381]:1.645538711705E-1,37[&location="Northeast",location.rate=0.06814662165456381]:2.000729968536E-1)[&location="Northeast",location.rate=0.06814662165456381]:5.729380694829E-2)[&location="Northeast",location.rate=0.06814662165456381]:1.505446322811E-2)[&location="Northeast",location.rate=0.06814662165456381]:2.122339860511E-1)[&location="Northeast",location.rate=0.06814662165456381]:3.433562752525E-1,68[&location="North",location.rate=0.06814662165456381]:7.405798343444E-1)[&location="Northeast",location.rate=0.06814662165456381]:2.796743004266E-1)[&location="Northeast",location.rate=0.06814662165456381]:3.382702150793E-1,((((127[&location="Centre-West",location.rate=0.06814662165456381]:2.194950096506E0,121[&location="Northeast",location.rate=0.06814662165456381]:1.753854206095E0)[&location="Northeast",location.rate=0.06814662165456381]:5.460932138516E-1,(36[&location="Northeast",location.rate=0.06814662165456381]:5.305614304227E-2,35[&location="Northeast",location.rate=0.06814662165456381]:6.480800576508E-3)[&location="Northeast",location.rate=0.06814662165456381]:1.674392221101E-1)[&location="Northeast",location.rate=0.06814662165456381]:2.609985319718E-1,(((((65[&location="Centre-West",location.rate=0.06814662165456381]:1.53865906737E-1,(62[&location="Centre-West",location.rate=0.06814662165456381]:3.399699361097E-1,(60[&location="Centre-West",location.rate=0.06814662165456381]:1.300059736994E-1,64[&location="Centre-West",location.rate=0.06814662165456381]:2.806909052061E-1)[&location="Centre-West",location.rate=0.06814662165456381]:1.818314049263E-2)[&location="Centre-West",location.rate=0.06814662165456381]:5.676792544996E-3)[&location="Centre-West",location.rate=0.06814662165456381]:2.897520539128E-1,(61[&location="Centre-West",location.rate=0.06814662165456381]:4.351356707532E-2,63[&location="Centre-West",location.rate=0.06814662165456381]:2.417676664278E-3)[&location="Centre-West",location.rate=0.06814662165456381]:5.918852154922E-1)[&location="Centre-West",location.rate=0.06814662165456381]:9.29765140155E-1,((129[&location="North",location.rate=0.06814662165456381]:2.797587950902E-1,((131[&location="North",location.rate=0.06814662165456381]:1.465660243926E-1,130[&location="North",location.rate=0.06814662165456381]:1.438262983653E-1)[&location="North",location.rate=0.06814662165456381]:1.125916143047E-1,132[&location="North",location.rate=0.06814662165456381]:2.591576386974E-1)[&location="North",location.rate=0.06814662165456381]:2.334088242018E-2)[&location="North",location.rate=0.06814662165456381]:6.948118905404E-1,(69[&location="North",location.rate=0.06814662165456381]:8.228746075726E-1,118[&location="Northeast",location.rate=0.06814662165456381]:8.119157034629E-1)[&location="North",location.rate=0.06814662165456381]:2.996412835376E-1)[&location="North",location.rate=0.06814662165456381]:4.53606935722E-1)[&location="North",location.rate=0.06814662165456381]:1.816488192513E-2,128[&location="North",location.rate=0.06814662165456381]:1.44360277725E0)[&location="North",location.rate=0.06814662165456381]:3.933568536521E-1,(45[&location="Northeast",location.rate=0.06814662165456381]:7.446688626346E-1,(51[&location="Northeast",location.rate=0.06814662165456381]:6.642527194993E-1,((((48[&location="Northeast",location.rate=0.06814662165456381]:3.271515190002E-1,(42[&location="Northeast",location.rate=0.06814662165456381]:9.991509618867E-2,41[&location="Northeast",location.rate=0.06814662165456381]:9.445061531441E-2)[&location="Northeast",location.rate=0.06814662165456381]:1.889850566914E-1)[&location="Northeast",location.rate=0.06814662165456381]:2.397802385393E-1,(46[&location="Northeast",location.rate=0.06814662165456381]:3.172059818288E-1,43[&location="Northeast",location.rate=0.06814662165456381]:3.172059818288E-1)[&location="Northeast",location.rate=0.06814662165456381]:2.606547374592E-1)[&location="Northeast",location.rate=0.06814662165456381]:1.031483266329E-1,(49[&location="Northeast",location.rate=0.06814662165456381]:6.309609746517E-1,50[&location="Northeast",location.rate=0.06814662165456381]:6.309609746517E-1)[&location="Northeast",location.rate=0.06814662165456381]:1.726118602359E-2)[&location="Northeast",location.rate=0.06814662165456381]:1.697096957036E-4,(44[&location="Northeast",location.rate=0.06814662165456381]:7.639396973135E-2,47[&location="Northeast",location.rate=0.06814662165456381]:8.18584506056E-2)[&location="Northeast",location.rate=0.06814662165456381]:5.993203050111E-1)[&location="Northeast",location.rate=0.06814662165456381]:1.039636825406E-2)[&location="Northeast",location.rate=0.06814662165456381]:6.129046007525E-2)[&location="Northeast",location.rate=0.06814662165456381]:3.188945559765E-1)[&location="Northeast",location.rate=0.06814662165456381]:1.267260470437E-1)[&location="Northeast",location.rate=0.06814662165456381]:2.320401731785E-1,(((((40[&location="RJ",location.rate=0.06814662165456381]:4.876144942357E-1,147[&location="RJ",location.rate=0.06814662165456381]:5.44991543416E-1)[&location="RJ",location.rate=0.06814662165456381]:1.037021960601E-1,((39[&location="RJ",location.rate=0.06814662165456381]:5.187312781997E-1,((95[&location="RJ",location.rate=0.06814662165456381]:3.748307199155E-1,(100[&location="RJ",location.rate=0.06814662165456381]:2.720569693929E-1,94[&location="RJ",location.rate=0.06814662165456381]:2.720569693929E-1)[&location="RJ",location.rate=0.06814662165456381]:1.807429697063E-2)[&location="RJ",location.rate=0.06814662165456381]:2.318891721197E-1,((96[&location="RJ",location.rate=0.06814662165456381]:3.746373417231E-1,99[&location="RJ",location.rate=0.06814662165456381]:4.10156467406E-1)[&location="RJ",location.rate=0.06814662165456381]:1.823041790499E-1,((101[&location="RJ",location.rate=0.06814662165456381]:1.001693240103E0,(((((((86[&location="Northeast",location.rate=0.06814662165456381]:1.426440712315E-1,83[&location="Northeast",location.rate=0.06814662165456381]:1.426440712315E-1)[&location="Northeast",location.rate=0.06814662165456381]:5.144269813435E-2,((84[&location="Northeast",location.rate=0.06814662165456381]:8.11042939289E-2,85[&location="Northeast",location.rate=0.06814662165456381]:8.11042939289E-2)[&location="Northeast",location.rate=0.06814662165456381]:3.761945343418E-2,93[&location="Northeast",location.rate=0.06814662165456381]:1.324223775001E-1)[&location="Northeast",location.rate=0.06814662165456381]:7.536302200281E-2)[&location="Northeast",location.rate=0.06814662165456381]:4.586527395381E-2,(92[&location="Northeast",location.rate=0.06814662165456381]:9.642190473303E-2,(91[&location="Northeast",location.rate=0.06814662165456381]:2.259623727406E-2,90[&location="Northeast",location.rate=0.06814662165456381]:2.259623727406E-2)[&location="Northeast",location.rate=0.06814662165456381]:7.382566745897E-2)[&location="Northeast",location.rate=0.06814662165456381]:1.572287687237E-1)[&location="Northeast",location.rate=0.06814662165456381]:8.382226299248E-2,87[&location="Northeast",location.rate=0.06814662165456381]:3.237743063122E-1)[&location="Northeast",location.rate=0.06814662165456381]:3.34168219848E-1,(88[&location="Northeast",location.rate=0.06814662165456381]:1.255658821978E-1,89[&location="Northeast",location.rate=0.06814662165456381]:1.392645123348E-1)[&location="Northeast",location.rate=0.06814662165456381]:5.323766439623E-1)[&location="Northeast",location.rate=0.06814662165456381]:1.311779507557E0,((((10[&location="RJ",location.rate=0.06814662165456381]:4.425285182669E-1,15[&location="RJ",location.rate=0.06814662165456381]:4.808846826504E-1)[&location="RJ",location.rate=0.06814662165456381]:1.482925762823E-1,18[&location="RJ",location.rate=0.06814662165456381]:6.37396437015E-1)[&location="RJ",location.rate=0.06814662165456381]:6.219536728428E-2,6[&location="RJ",location.rate=0.06814662165456381]:6.365781056692E-1)[&location="RJ",location.rate=0.06814662165456381]:1.679134317569E-1,3[&location="RJ",location.rate=0.06814662165456381]:7.524367429056E-1)[&location="RJ",location.rate=0.06814662165456381]:6.775592634143E-1)[&location="RJ",location.rate=0.06814662165456381]:9.917264805273E-2,((((113[&location="RJ",location.rate=0.06814662165456381]:5.659411129365E-1,((117[&location="RJ",location.rate=0.06814662165456381]:1.798663092706E-1,112[&location="RJ",location.rate=0.06814662165456381]:1.77126583243E-1)[&location="RJ",location.rate=0.06814662165456381]:3.660753971295E-1,(9[&location="RJ",location.rate=0.06814662165456381]:4.006452997288E-1,(30[&location="RJ",location.rate=0.06814662165456381]:1.826863014248E-1,4[&location="RJ",location.rate=0.06814662165456381]:1.008356169883E-2)[&location="RJ",location.rate=0.06814662165456381]:3.412466695368E-1)[&location="RJ",location.rate=0.06814662165456381]:1.343375025617E-1)[&location="RJ",location.rate=0.06814662165456381]:2.273913256397E-2)[&location="RJ",location.rate=0.06814662165456381]:2.464295672923E-1,((17[&location="RJ",location.rate=0.06814662165456381]:3.803404434517E-1,14[&location="RJ",location.rate=0.06814662165456381]:3.41984279068E-1)[&location="RJ",location.rate=0.06814662165456381]:2.432515718971E-1,(105[&location="RJ",location.rate=0.06814662165456381]:4.479826760563E-1,110[&location="RJ",location.rate=0.06814662165456381]:4.699004842754E-1)[&location="RJ",location.rate=0.06814662165456381]:1.098559146351E-1)[&location="RJ",location.rate=0.06814662165456381]:2.271348292636E-1)[&location="RJ",location.rate=0.06814662165456381]:5.21376877724E-1,(((115[&location="RJ",location.rate=0.06814662165456381]:7.742374922695E-1,(19[&location="RJ",location.rate=0.06814662165456381]:6.284107078479E-1,13[&location="RJ",location.rate=0.06814662165456381]:5.900545434642E-1)[&location="RJ",location.rate=0.06814662165456381]:2.663747296271E-1)[&location="RJ",location.rate=0.06814662165456381]:6.170321093473E-3,(((114[&location="RJ",location.rate=0.06814662165456381]:2.336905573289E-1,104[&location="RJ",location.rate=0.06814662165456381]:2.939645299317E-1)[&location="RJ",location.rate=0.06814662165456381]:2.928589101059E-1,(107[&location="RJ",location.rate=0.06814662165456381]:3.506644733225E-1,109[&location="RJ",location.rate=0.06814662165456381]:3.698425555142E-1)[&location="RJ",location.rate=0.06814662165456381]:2.361589667151E-1)[&location="RJ",location.rate=0.06814662165456381]:7.477325918911E-2,108[&location="RJ",location.rate=0.06814662165456381]:6.588569731994E-1)[&location="RJ",location.rate=0.06814662165456381]:1.79085086739E-1)[&location="RJ",location.rate=0.06814662165456381]:2.480978613117E-1,((148[&location="RJ",location.rate=0.06814662165456381]:3.535672098101E-1,143[&location="RJ",location.rate=0.06814662165456381]:3.508274837827E-1)[&location="RJ",location.rate=0.06814662165456381]:3.69363687761E-1,(116[&location="RJ",location.rate=0.06814662165456381]:6.425197863471E-1,((139[&location="RJ",location.rate=0.06814662165456381]:4.19556741893E-1,106[&location="RJ",location.rate=0.06814662165456381]:2.277759199753E-1)[&location="RJ",location.rate=0.06814662165456381]:1.051605776645E-1,111[&location="RJ",location.rate=0.06814662165456381]:3.493748538042E-1)[&location="RJ",location.rate=0.06814662165456381]:3.698572613101E-1)[&location="RJ",location.rate=0.06814662165456381]:4.205494684037E-2)[&location="RJ",location.rate=0.06814662165456381]:3.439309414872E-1)[&location="RJ",location.rate=0.06814662165456381]:2.230501024562E-1)[&location="RJ",location.rate=0.06814662165456381]:1.208101775005E-1,((((11[&location="RJ",location.rate=0.06814662165456381]:8.123215380354E-1,140[&location="RJ",location.rate=0.06814662165456381]:7.931434558437E-1)[&location="RJ",location.rate=0.06814662165456381]:3.497012842594E-2,((25[&location="RJ",location.rate=0.06814662165456381]:7.484335191305E-1,20[&location="RJ",location.rate=0.06814662165456381]:7.292554369388E-1)[&location="RJ",location.rate=0.06814662165456381]:8.335748158439E-2,23[&location="RJ",location.rate=0.06814662165456381]:8.208320966052E-1)[&location="RJ",location.rate=0.06814662165456381]:1.113910767053E-1)[&location="RJ",location.rate=0.06814662165456381]:4.907336564761E-1,((((28[&location="RJ",location.rate=0.06814662165456381]:6.697155378461E-1,21[&location="RJ",location.rate=0.06814662165456381]:6.450580035996E-1)[&location="RJ",location.rate=0.06814662165456381]:2.870871718283E-1,1[&location="RJ",location.rate=0.06814662165456381]:1.705013398114E-1)[&location="RJ",location.rate=0.06814662165456381]:2.36866832135E-1,24[&location="RJ",location.rate=0.06814662165456381]:1.188190089755E0)[&location="RJ",location.rate=0.06814662165456381]:1.721072419342E-1,102[&location="RJ",location.rate=0.06814662165456381]:1.986534960725E-1)[&location="RJ",location.rate=0.06814662165456381]:7.361840220743E-2)[&location="RJ",location.rate=0.06814662165456381]:5.237111568637E-2,(((145[&location="RJ",location.rate=0.06814662165456381]:1.433211459446E-1,141[&location="RJ",location.rate=0.06814662165456381]:1.405814199171E-1)[&location="RJ",location.rate=0.06814662165456381]:1.342439719865E-1,144[&location="RJ",location.rate=0.06814662165456381]:2.720856658762E-1)[&location="RJ",location.rate=0.06814662165456381]:2.265968071292E-1,142[&location="RJ",location.rate=0.06814662165456381]:5.041619250603E-1)[&location="RJ",location.rate=0.06814662165456381]:1.067056431372E0)[&location="RJ",location.rate=0.06814662165456381]:5.594211874742E-2)[&location="RJ",location.rate=0.06814662165456381]:1.513232476863E-1)[&location="RJ",location.rate=0.06814662165456381]:4.752643117582E-1)[&location="RJ",location.rate=0.06814662165456381]:4.014092949881E-1,98[&location="RJ",location.rate=0.06814662165456381]:5.583536766438E-1)[&location="RJ",location.rate=0.06814662165456381]:1.22490463148E-2)[&location="RJ",location.rate=0.06814662165456381]:2.51882073279E-2)[&location="RJ",location.rate=0.06814662165456381]:5.135564845946E-2)[&location="RJ",location.rate=0.06814662165456381]:7.123821470558E-2,16[&location="RJ",location.rate=0.06814662165456381]:2.675462419023E0)[&location="RJ",location.rate=0.06814662165456381]:1.347197390565E-3)[&location="RJ",location.rate=0.06814662165456381]:1.668916795259E-2,(97[&location="RJ",location.rate=0.06814662165456381]:4.492698391744E-1,146[&location="RJ",location.rate=0.06814662165456381]:6.405266697755E-1)[&location="RJ",location.rate=0.06814662165456381]:8.769776770785E-2)[&location="RJ",location.rate=0.06814662165456381]:2.941208259849E-2,(((22[&location="RJ",location.rate=0.06814662165456381]:3.460793097566E-1,27[&location="RJ",location.rate=0.06814662165456381]:3.625176659209E-1)[&location="RJ",location.rate=0.06814662165456381]:3.254382616832E-1,(2[&location="RJ",location.rate=0.06814662165456381]:4.64725437301E-1,31[&location="RJ",location.rate=0.06814662165456381]:6.92122697575E-1)[&location="RJ",location.rate=0.06814662165456381]:3.418939441281E-2)[&location="RJ",location.rate=0.06814662165456381]:1.98042828987E-1,((7[&location="RJ",location.rate=0.06814662165456381]:3.05598493602E-1,8[&location="RJ",location.rate=0.06814662165456381]:3.05598493602E-1)[&location="RJ",location.rate=0.06814662165456381]:1.894909164355E-1,26[&location="RJ",location.rate=0.06814662165456381]:6.01938725106E-1)[&location="RJ",location.rate=0.06814662165456381]:2.785805794304E-1)[&location="RJ",location.rate=0.06814662165456381]:1.897186082976E0)[&location="RJ",location.rate=0.06814662165456381]:3.831744289889E-2,38[&location="Northeast",location.rate=0.06814662165456381]:6.074293728167E-1)[&location="Northeast",location.rate=0.06814662165456381]:6.618948015357E-1)[&location="Northeast",location.rate=0.06814662165456381]:1.438449842411E-1)[&location="Northeast",location.rate=0.06814662165456381]:1.367661926076E-1)[&location="Northeast",location.rate=0.06814662165456381]:3.465740898653E-2)[&location="Northeast",location.rate=0.06814662165456381]:3.563471333729E-1,((67[&location="North",location.rate=0.06814662165456381]:4.058479975206E-1,((124[&location="Northeast",location.rate=0.06814662165456381]:1.629662954598E-2,123[&location="Northeast",location.rate=0.06814662165456381]:1.902886998311E-2)[&location="Northeast",location.rate=0.06814662165456381]:3.73543835567E-1,122[&location="Northeast",location.rate=0.06814662165456381]:3.925727055501E-1)[&location="Northeast",location.rate=0.06814662165456381]:5.145478423111E-1)[&location="Northeast",location.rate=0.06814662165456381]:3.291514194315E-1,(((120[&location="Northeast",location.rate=0.06814662165456381]:8.302755807994E-1,((138[&location="Northeast",location.rate=0.06814662165456381]:2.586181583689E-1,136[&location="Northeast",location.rate=0.06814662165456381]:1.271113090537E-1)[&location="Northeast",location.rate=0.06814662165456381]:3.200962330824E-1,135[&location="Northeast",location.rate=0.06814662165456381]:3.787143914513E-1)[&location="Northeast",location.rate=0.06814662165456381]:1.995063948276E-1)[&location="Northeast",location.rate=0.06814662165456381]:7.010905369516E-1,(119[&location="Northeast",location.rate=0.06814662165456381]:1.594334329653E0,126[&location="Northeast",location.rate=0.06814662165456381]:8.086318070089E-1)[&location="Northeast",location.rate=0.06814662165456381]:3.29221990572E-2)[&location="Northeast",location.rate=0.06814662165456381]:6.854012310587E-1,66[&location="North",location.rate=0.06814662165456381]:2.797810474398E-1)[&location="Northeast",location.rate=0.06814662165456381]:4.552183695123E-1)[&location="Northeast",location.rate=0.06814662165456381]:6.03575030093E-1)[&location="Northeast"];
tree STATE_2992000 [&joint=-62.63707088842409,lnP=-62.63707088842409] = [&R] (((32[&location="Northeast",location.rate=0.0776611357440642]:3.51517279762E-2,((((125[&location="Northeast",location.rate=0.0776611357440642]:1.015902238312E0,((((75[&location="North",location.rate=0.0776611357440642]:5.605076253088E-1,((76[&location="North",location.rate=0.0776611357440642]:4.054363718491E-1,74[&location="North",location.rate=0.0776611357440642]:4.054363718491E-1)[&location="North",location.rate=0.0776611357440642]:2.891713936122E-2,70[&location="North",location.rate=0.0776611357440642]:3.959973468269E-1)[&location="North",location.rate=0.0776611357440642]:1.261541140984E-1)[&location="North",location.rate=0.0776611357440642]:1.470164103674E-2,((((82[&location="North",location.rate=0.0776611357440642]:3.612216126744E-1,79[&location="North",location.rate=0.0776611357440642]:3.530024345924E-1)[&location="North",location.rate=0.0776611357440642]:8.698180451305E-3,(72[&location="North",location.rate=0.0776611357440642]:2.076434311501E-1,78[&location="North",location.rate=0.0776611357440642]:2.295612393694E-1)[&location="North",location.rate=0.0776611357440642]:1.321393756742E-1)[&location="North",location.rate=0.0776611357440642]:8.627783220775E-2,71[&location="North",location.rate=0.0776611357440642]:4.205811869774E-1)[&location="North",location.rate=0.0776611357440642]:2.968039715972E-2,((81[&location="North",location.rate=0.0776611357440642]:1.857362752268E-1,80[&location="North",location.rate=0.0776611357440642]:1.857362752268E-1)[&location="North",location.rate=0.0776611357440642]:1.993226837756E-1,(73[&location="North",location.rate=0.0776611357440642]:2.633467018854E-1,77[&location="North",location.rate=0.0776611357440642]:2.578672498306E-1)[&location="North",location.rate=0.0776611357440642]:1.710273256101E-1)[&location="North",location.rate=0.0776611357440642]:8.438070732647E-2)[&location="North",location.rate=0.0776611357440642]:5.645453152354E-2)[&location="North",location.rate=0.0776611357440642]:1.125190646589E0,53[&location="Northeast",location.rate=0.0776611357440642]:9.539368543228E-1)[&location="Northeast",location.rate=0.0776611357440642]:1.443566645178E-1,(52[&location="Northeast",location.rate=0.0776611357440642]:6.587779233535E-1,(((137[&location="Northeast",location.rate=0.0776611357440642]:2.734759917056E-1,134[&location="Northeast",location.rate=0.0776611357440642]:2.022431149934E-1)[&location="Northeast",location.rate=0.0776611357440642]:4.775533477053E-1,133[&location="Northeast",location.rate=0.0776611357440642]:7.099334489999E-1)[&location="Northeast",location.rate=0.0776611357440642]:6.9478070855E-1,(103[&location="RJ",location.rate=0.0776611357440642]:9.132617811199E-1,((12[&location="RJ",location.rate=0.0776611357440642]:2.128000597293E-1,5[&location="RJ",location.rate=0.0776611357440642]:1.744438953459E-1)[&location="RJ",location.rate=0.0776611357440642]:7.400866063372E-1,29[&location="RJ",location.rate=0.0776611357440642]:1.059735981135E0)[&location="RJ",location.rate=0.0776611357440642]:8.640251231361E-2)[&location="RJ",location.rate=0.0776611357440642]:1.381863335334E0)[&location="Northeast",location.rate=0.0776611357440642]:2.794654146046E-2)[&location="Northeast",location.rate=0.0776611357440642]:4.477123167985E-1)[&location="Northeast",location.rate=0.0776611357440642]:1.279912331327E-1)[&location="Northeast",location.rate=0.0776611357440642]:2.304448210331E-1,((57[&location="Northeast",location.rate=0.0776611357440642]:4.85625450149E-1,(54[&location="Northeast",location.rate=0.0776611357440642]:3.620176808841E-1,(59[&location="Northeast",location.rate=0.0776611357440642]:3.929535802651E-1,((55[&location="Northeast",location.rate=0.0776611357440642]:3.379927133452E-1,56[&location="Northeast",location.rate=0.0776611357440642]:3.379927133452E-1)[&location="Northeast",location.rate=0.0776611357440642]:4.319088494151E-2,(58[&location="Northeast",location.rate=0.0776611357440642]:3.605585402753E-2,37[&location="Northeast",location.rate=0.0776611357440642]:5.518153708764E-2)[&location="Northeast",location.rate=0.0776611357440642]:3.724501486309E-1)[&location="Northeast",location.rate=0.0776611357440642]:3.573260666757E-3)[&location="Northeast",location.rate=0.0776611357440642]:7.315466739285E-3)[&location="Northeast",location.rate=0.0776611357440642]:8.26241627075E-2)[&location="Northeast",location.rate=0.0776611357440642]:2.550854711283E-1,68[&location="North",location.rate=0.0776611357440642]:6.887983529712E-1)[&location="Northeast",location.rate=0.0776611357440642]:3.908820397073E-1)[&location="Northeast",location.rate=0.0776611357440642]:2.476135589472E-1,(66[&location="North",location.rate=0.0776611357440642]:4.105573765402E-1,((((135[&location="Northeast",location.rate=0.0776611357440642]:4.906037538691E-1,(138[&location="Northeast",location.rate=0.0776611357440642]:1.907203689343E-1,136[&location="Northeast",location.rate=0.0776611357440642]:5.921351961914E-2)[&location="Northeast",location.rate=0.0776611357440642]:4.998833849348E-1)[&location="Northeast",location.rate=0.0776611357440642]:8.778111718511E-1,(119[&location="Northeast",location.rate=0.0776611357440642]:1.711372702059E0,126[&location="Northeast",location.rate=0.0776611357440642]:9.256701794154E-1)[&location="Northeast",location.rate=0.0776611357440642]:4.987429140375E-3)[&location="Northeast",location.rate=0.0776611357440642]:2.639400799244E-2,120[&location="Northeast",location.rate=0.0776611357440642]:1.646863728233E0)[&location="Northeast",location.rate=0.0776611357440642]:5.86424538233E-1,(67[&location="North",location.rate=0.0776611357440642]:2.224942551345E-1,(122[&location="Northeast",location.rate=0.0776611357440642]:3.7240721597E-1,(123[&location="Northeast",location.rate=0.0776611357440642]:3.349178826477E-1,124[&location="Northeast",location.rate=0.0776611357440642]:3.321856422106E-1)[&location="Northeast",location.rate=0.0776611357440642]:3.748933332223E-2)[&location="Northeast",location.rate=0.0776611357440642]:3.513595895052E-1)[&location="Northeast",location.rate=0.0776611357440642]:7.380770996167E-2)[&location="Northeast",location.rate=0.0776611357440642]:1.14255411444E-1)[&location="Northeast",location.rate=0.0776611357440642]:3.690159373133E-1)[&location="Northeast",location.rate=0.0776611357440642]:1.052691987631E-1,34[&location="Northeast",location.rate=0.0776611357440642]:2.182881398648E-2)[&location="Northeast",location.rate=0.0776611357440642]:3.52407222088E-2)[&location="Northeast",location.rate=0.0776611357440642]:3.791698813252E-2,((((121[&location="Northeast",location.rate=0.0776611357440642]:1.454887097502E0,127[&location="Centre-West",location.rate=0.0776611357440642]:1.895982987913E0)[&location="Northeast",location.rate=0.0776611357440642]:9.850105250184E-1,(36[&location="Northeast",location.rate=0.0776611357440642]:1.095610856409E-1,35[&location="Northeast",location.rate=0.0776611357440642]:6.298574317517E-2)[&location="Northeast",location.rate=0.0776611357440642]:2.508844820847E-1)[&location="Northeast",location.rate=0.0776611357440642]:2.984147955201E-2,((((47[&location="Northeast",location.rate=0.0776611357440642]:6.226569305993E-1,44[&location="Northeast",location.rate=0.0776611357440642]:6.171924497251E-1)[&location="Northeast",location.rate=0.0776611357440642]:9.624406769643E-2,((((48[&location="Northeast",location.rate=0.0776611357440642]:2.042587852475E-1,(41[&location="Northeast",location.rate=0.0776611357440642]:1.075158005024E-1,42[&location="Northeast",location.rate=0.0776611357440642]:1.129802813766E-1)[&location="Northeast",location.rate=0.0776611357440642]:5.302713775066E-2)[&location="Northeast",location.rate=0.0776611357440642]:1.771457749324E-1,43[&location="Northeast",location.rate=0.0776611357440642]:3.923335219284E-1)[&location="Northeast",location.rate=0.0776611357440642]:7.507359134947E-3,46[&location="Northeast",location.rate=0.0776611357440642]:3.998408810634E-1)[&location="Northeast",location.rate=0.0776611357440642]:1.828455493701E-1,(51[&location="Northeast",location.rate=0.0776611357440642]:5.235067466392E-1,(50[&location="Northeast",location.rate=0.0776611357440642]:3.344901700214E-1,49[&location="Northeast",location.rate=0.0776611357440642]:3.344901700214E-1)[&location="Northeast",location.rate=0.0776611357440642]:1.835520957435E-1)[&location="Northeast",location.rate=0.0776611357440642]:3.185727942278E-2)[&location="Northeast",location.rate=0.0776611357440642]:1.362145678623E-1)[&location="Northeast",location.rate=0.0776611357440642]:7.288625011392E-2,45[&location="Northeast",location.rate=0.0776611357440642]:7.835905270983E-1)[&location="Northeast",location.rate=0.0776611357440642]:2.547303344656E-1,((128[&location="North",location.rate=0.0776611357440642]:1.375088480459E0,((118[&location="Northeast",location.rate=0.0776611357440642]:6.198421750912E-1,(((129[&location="North",location.rate=0.0776611357440642]:1.039610594543E-1,132[&location="North",location.rate=0.0776611357440642]:1.067007854817E-1)[&location="North",location.rate=0.0776611357440642]:7.556819417154E-3,130[&location="North",location.rate=0.0776611357440642]:1.115178788714E-1)[&location="North",location.rate=0.0776611357440642]:2.051601134927E-1,131[&location="North",location.rate=0.0776611357440642]:3.194177183915E-1)[&location="North",location.rate=0.0776611357440642]:1.661778813571E-1)[&location="North",location.rate=0.0776611357440642]:9.277402055243E-2,69[&location="North",location.rate=0.0776611357440642]:7.235750997532E-1)[&location="North",location.rate=0.0776611357440642]:8.021983122126E-1)[&location="North",location.rate=0.0776611357440642]:3.429832323403E-1,((65[&location="Centre-West",location.rate=0.0776611357440642]:2.242449146479E-1,(64[&location="Centre-West",location.rate=0.0776611357440642]:3.329635860429E-1,(62[&location="Centre-West",location.rate=0.0776611357440642]:3.556172087707E-1,60[&location="Centre-West",location.rate=0.0776611357440642]:1.63836386853E-1)[&location="Centre-West",location.rate=0.0776611357440642]:1.844226768324E-2)[&location="Centre-West",location.rate=0.0776611357440642]:4.196626011169E-2)[&location="Centre-West",location.rate=0.0776611357440642]:1.863079799181E-1,(63[&location="Centre-West",location.rate=0.0776611357440642]:2.815856462298E-1,61[&location="Centre-West",location.rate=0.0776611357440642]:3.226815366409E-1)[&location="Centre-West",location.rate=0.0776611357440642]:2.796521798429E-1)[&location="Centre-West",location.rate=0.0776611357440642]:1.255464023713E0)[&location="Northeast",location.rate=0.0776611357440642]:9.364536105602E-2)[&location="Northeast",location.rate=0.0776611357440642]:6.076175424436E-2)[&location="Northeast",location.rate=0.0776611357440642]:4.582081399739E-1,(((((95[&location="RJ",location.rate=0.0776611357440642]:4.871635357202E-1,(94[&location="RJ",location.rate=0.0776611357440642]:2.070256961725E-1,100[&location="RJ",location.rate=0.0776611357440642]:2.070256961725E-1)[&location="RJ",location.rate=0.0776611357440642]:1.954383859956E-1)[&location="RJ",location.rate=0.0776611357440642]:1.728273283705E-1,((99[&location="RJ",location.rate=0.0776611357440642]:4.558875123609E-1,98[&location="RJ",location.rate=0.0776611357440642]:4.340295888637E-1)[&location="RJ",location.rate=0.0776611357440642]:1.858871826031E-1,96[&location="RJ",location.rate=0.0776611357440642]:6.062555692812E-1)[&location="RJ",location.rate=0.0776611357440642]:2.914513087517E-2)[&location="RJ",location.rate=0.0776611357440642]:4.767154110842E-2,((((146[&location="RJ",location.rate=0.0776611357440642]:5.759260679689E-1,(101[&location="RJ",location.rate=0.0776611357440642]:8.921385181734E-1,((((87[&location="Northeast",location.rate=0.0776611357440642]:2.327593858255E-1,(83[&location="Northeast",location.rate=0.0776611357440642]:7.059900818701E-2,(86[&location="Northeast",location.rate=0.0776611357440642]:2.991901893328E-3,85[&location="Northeast",location.rate=0.0776611357440642]:2.991901893328E-3)[&location="Northeast",location.rate=0.0776611357440642]:6.760710629368E-2)[&location="Northeast",location.rate=0.0776611357440642]:1.621603776385E-1)[&location="Northeast",location.rate=0.0776611357440642]:2.721259468011E-3,((89[&location="Northeast",location.rate=0.0776611357440642]:1.247422244209E-1,88[&location="Northeast",location.rate=0.0776611357440642]:1.110435942838E-1)[&location="Northeast",location.rate=0.0776611357440642]:1.098027839378E-1,(((90[&location="Northeast",location.rate=0.0776611357440642]:1.577022123053E-2,91[&location="Northeast",location.rate=0.0776611357440642]:1.577022123053E-2)[&location="Northeast",location.rate=0.0776611357440642]:6.192902836026E-2,92[&location="Northeast",location.rate=0.0776611357440642]:7.769924959079E-2)[&location="Northeast",location.rate=0.0776611357440642]:8.339682623817E-2,(84[&location="Northeast",location.rate=0.0776611357440642]:6.436418959197E-2,93[&location="Northeast",location.rate=0.0776611357440642]:7.806281972898E-2)[&location="Northeast",location.rate=0.0776611357440642]:8.303325609998E-2)[&location="Northeast",location.rate=0.0776611357440642]:7.344893252969E-2)[&location="Northeast",location.rate=0.0776611357440642]:1.463426707189E-2)[&location="Northeast",location.rate=0.0776611357440642]:1.031588251751E0,((((15[&location="RJ",location.rate=0.0776611357440642]:2.52577138689E-1,10[&location="RJ",location.rate=0.0776611357440642]:2.142209743055E-1)[&location="RJ",location.rate=0.0776611357440642]:3.128009830185E-1,6[&location="RJ",location.rate=0.0776611357440642]:5.105836011597E-1)[&location="RJ",location.rate=0.0776611357440642]:1.010292242132E-1,18[&location="RJ",location.rate=0.0776611357440642]:6.74626524003E-1)[&location="RJ",location.rate=0.0776611357440642]:7.830144845281E-2,3[&location="RJ",location.rate=0.0776611357440642]:6.378594793052E-1)[&location="RJ",location.rate=0.0776611357440642]:8.948339034245E-2)[&location="RJ",location.rate=0.0776611357440642]:9.150486346745E-1,(((((30[&location="RJ",location.rate=0.0776611357440642]:2.235723886963E-1,4[&location="RJ",location.rate=0.0776611357440642]:5.096964897033E-2)[&location="RJ",location.rate=0.0776611357440642]:5.159338759703E-1,9[&location="RJ",location.rate=0.0776611357440642]:6.162185934337E-1)[&location="RJ",location.rate=0.0776611357440642]:3.194595264324E-1,((105[&location="RJ",location.rate=0.0776611357440642]:6.331125874413E-1,((110[&location="RJ",location.rate=0.0776611357440642]:4.724422824228E-1,113[&location="RJ",location.rate=0.0776611357440642]:4.779217344775E-1)[&location="RJ",location.rate=0.0776611357440642]:6.535829085487E-2,117[&location="RJ",location.rate=0.0776611357440642]:5.4601975136E-1)[&location="RJ",location.rate=0.0776611357440642]:1.172298223827E-1)[&location="RJ",location.rate=0.0776611357440642]:1.93882566417E-1,(17[&location="RJ",location.rate=0.0776611357440642]:4.88582099181E-1,14[&location="RJ",location.rate=0.0776611357440642]:4.502259347973E-1)[&location="RJ",location.rate=0.0776611357440642]:4.041664793349E-1)[&location="RJ",location.rate=0.0776611357440642]:8.950488381605E-2)[&location="RJ",location.rate=0.0776611357440642]:5.722110258153E-1,(((13[&location="RJ",location.rate=0.0776611357440642]:5.479413163702E-1,19[&location="RJ",location.rate=0.0776611357440642]:5.862974807539E-1)[&location="RJ",location.rate=0.0776611357440642]:3.563178812838E-1,115[&location="RJ",location.rate=0.0776611357440642]:8.220674168322E-1)[&location="RJ",location.rate=0.0776611357440642]:4.689971829569E-1,(((109[&location="RJ",location.rate=0.0776611357440642]:5.034901381421E-1,(108[&location="RJ",location.rate=0.0776611357440642]:3.93709056054E-1,107[&location="RJ",location.rate=0.0776611357440642]:3.964487820814E-1)[&location="RJ",location.rate=0.0776611357440642]:8.7863273869E-2)[&location="RJ",location.rate=0.0776611357440642]:1.271446147066E-1,(114[&location="RJ",location.rate=0.0776611357440642]:3.542671535235E-1,112[&location="RJ",location.rate=0.0776611357440642]:4.364589343453E-1)[&location="RJ",location.rate=0.0776611357440642]:1.969155445308E-1)[&location="RJ",location.rate=0.0776611357440642]:5.864033994553E-1,((148[&location="RJ",location.rate=0.0776611357440642]:2.498354224906E-1,143[&location="RJ",location.rate=0.0776611357440642]:2.470956964632E-1)[&location="RJ",location.rate=0.0776611357440642]:4.405642078032E-1,((104[&location="RJ",location.rate=0.0776611357440642]:5.020036562596E-1,(139[&location="RJ",location.rate=0.0776611357440642]:6.195251873063E-1,(111[&location="RJ",location.rate=0.0776611357440642]:5.132012229709E-2,106[&location="RJ",location.rate=0.0776611357440642]:3.488176613272E-2)[&location="RJ",location.rate=0.0776611357440642]:3.928625992558E-1)[&location="RJ",location.rate=0.0776611357440642]:7.425929087106E-2)[&location="RJ",location.rate=0.0776611357440642]:1.671862273616E-1,((((141[&location="RJ",location.rate=0.0776611357440642]:6.780613755888E-2,145[&location="RJ",location.rate=0.0776611357440642]:7.054586358646E-2)[&location="RJ",location.rate=0.0776611357440642]:6.963899163402E-2,144[&location="RJ",location.rate=0.0776611357440642]:1.347054031655E-1)[&location="RJ",location.rate=0.0776611357440642]:3.422491105792E-2,142[&location="RJ",location.rate=0.0776611357440642]:1.744097662784E-1)[&location="RJ",location.rate=0.0776611357440642]:6.610150048794E-1,116[&location="RJ",location.rate=0.0776611357440642]:5.806302506097E-1)[&location="RJ",location.rate=0.0776611357440642]:2.828566040873E-2)[&location="RJ",location.rate=0.0776611357440642]:4.312755489166E-2)[&location="RJ",location.rate=0.0776611357440642]:4.855426315994E-1)[&location="RJ",location.rate=0.0776611357440642]:1.534785022795E-1)[&location="RJ",location.rate=0.0776611357440642]:1.428519431526E-1)[&location="RJ",location.rate=0.0776611357440642]:9.322554490188E-2,((((21[&location="RJ",location.rate=0.0776611357440642]:7.718663849916E-1,28[&location="RJ",location.rate=0.0776611357440642]:7.96523919238E-1)[&location="RJ",location.rate=0.0776611357440642]:1.212797627401E-1,1[&location="RJ",location.rate=0.0776611357440642]:1.315023121152E-1)[&location="RJ",location.rate=0.0776611357440642]:7.907500531989E-2,24[&location="RJ",location.rate=0.0776611357440642]:9.913992352433E-1)[&location="RJ",location.rate=0.0776611357440642]:5.227165284183E-1,(102[&location="RJ",location.rate=0.0776611357440642]:7.416919865353E-2,(((20[&location="RJ",location.rate=0.0776611357440642]:4.044794953014E-1,25[&location="RJ",location.rate=0.0776611357440642]:4.236575774931E-1)[&location="RJ",location.rate=0.0776611357440642]:2.293863142506E-1,23[&location="RJ",location.rate=0.0776611357440642]:6.420849876341E-1)[&location="RJ",location.rate=0.0776611357440642]:1.393562869177E-1,(11[&location="RJ",location.rate=0.0776611357440642]:4.799096950962E-1,140[&location="RJ",location.rate=0.0776611357440642]:4.607316129045E-1)[&location="RJ",location.rate=0.0776611357440642]:2.166000726064E-1)[&location="RJ",location.rate=0.0776611357440642]:4.434128556084E-1)[&location="RJ",location.rate=0.0776611357440642]:2.783027293916E-1)[&location="RJ",location.rate=0.0776611357440642]:1.828893378807E-1)[&location="RJ",location.rate=0.0776611357440642]:1.097699644237E-1)[&location="RJ",location.rate=0.0776611357440642]:2.524867398788E-1)[&location="RJ",location.rate=0.0776611357440642]:5.367331295544E-1)[&location="RJ",location.rate=0.0776611357440642]:9.26234448279E-3,147[&location="RJ",location.rate=0.0776611357440642]:5.223468823971E-1)[&location="RJ",location.rate=0.0776611357440642]:6.812278899198E-2,39[&location="RJ",location.rate=0.0776611357440642]:5.330926222088E-1)[&location="RJ",location.rate=0.0776611357440642]:4.48450013562E-4,((40[&location="RJ",location.rate=0.0776611357440642]:4.559276629881E-1,97[&location="RJ",location.rate=0.0776611357440642]:3.848894116219E-1)[&location="RJ",location.rate=0.0776611357440642]:1.651636233577E-2,(2[&location="RJ",location.rate=0.0776611357440642]:7.859875763125E-1,((((7[&location="RJ",location.rate=0.0776611357440642]:1.041624168152E-1,8[&location="RJ",location.rate=0.0776611357440642]:1.041624168152E-1)[&location="RJ",location.rate=0.0776611357440642]:3.49569285997E-1,26[&location="RJ",location.rate=0.0776611357440642]:5.605810178807E-1)[&location="RJ",location.rate=0.0776611357440642]:1.362264845075E-1,31[&location="RJ",location.rate=0.0776611357440642]:7.406431188267E-1)[&location="RJ",location.rate=0.0776611357440642]:9.624501271739E-2,(22[&location="RJ",location.rate=0.0776611357440642]:5.331194374656E-1,27[&location="RJ",location.rate=0.0776611357440642]:5.495577936299E-1)[&location="RJ",location.rate=0.0776611357440642]:2.489741735305E-1)[&location="RJ",location.rate=0.0776611357440642]:1.764967050425E-1)[&location="RJ",location.rate=0.0776611357440642]:1.643182251841E0)[&location="RJ",location.rate=0.0776611357440642]:6.109704689849E-2)[&location="RJ",location.rate=0.0776611357440642]:3.477707068178E-2)[&location="RJ",location.rate=0.0776611357440642]:2.948987920427E-1,16[&location="RJ",location.rate=0.0776611357440642]:2.948709861064E0)[&location="RJ",location.rate=0.0776611357440642]:1.619708167888E-1,38[&location="Northeast",location.rate=0.0776611357440642]:9.568817408065E-1)[&location="Northeast",location.rate=0.0776611357440642]:4.474035504948E-1)[&location="Northeast",location.rate=0.0776611357440642]:1.560803781721E-1)[&location="Northeast",location.rate=0.0776611357440642]:1.43295245845E-1,33[&location="Northeast",location.rate=0.0776611357440642]:2.218434140084E-1)[&location="Northeast"];
tree STATE_2994000 [&joint=-64.64797866774634,lnP=-64.64797866774634] = [&R] (((125[&location="Northeast",location.rate=0.06723212893503054]:1.02186252585E0,((53[&location="Northeast",location.rate=0.06723212893503054]:6.643795555773E-1,((77[&location="North",location.rate=0.06723212893503054]:5.836341493219E-1,((79[&location="North",location.rate=0.06723212893503054]:4.054386766189E-1,(82[&location="North",location.rate=0.06723212893503054]:3.627074890378E-1,(78[&location="North",location.rate=0.06723212893503054]:7.255402834763E-2,72[&location="North",location.rate=0.06723212893503054]:5.063622012832E-2)[&location="North",location.rate=0.06723212893503054]:2.819342826081E-1)[&location="North",location.rate=0.06723212893503054]:5.095036566324E-2)[&location="North",location.rate=0.06723212893503054]:8.79085853937E-2,((71[&location="North",location.rate=0.06723212893503054]:3.006043703001E-1,(81[&location="North",location.rate=0.06723212893503054]:1.915611858763E-2,80[&location="North",location.rate=0.06723212893503054]:1.915611858763E-2)[&location="North",location.rate=0.06723212893503054]:3.006263339042E-1)[&location="North",location.rate=0.06723212893503054]:3.106674810667E-2,73[&location="North",location.rate=0.06723212893503054]:4.001642690917E-1)[&location="North",location.rate=0.06723212893503054]:1.342788833318E-1)[&location="North",location.rate=0.06723212893503054]:5.467044895319E-2)[&location="North",location.rate=0.06723212893503054]:2.34534432572E-1,(70[&location="North",location.rate=0.06723212893503054]:4.355344567532E-1,((75[&location="North",location.rate=0.06723212893503054]:3.814798270068E-1,74[&location="North",location.rate=0.06723212893503054]:3.814798270068E-1)[&location="North",location.rate=0.06723212893503054]:7.089080727329E-2,76[&location="North",location.rate=0.06723212893503054]:4.523706342801E-1)[&location="North",location.rate=0.06723212893503054]:2.151998685656E-2)[&location="North",location.rate=0.06723212893503054]:3.49757412812E-1)[&location="North",location.rate=0.06723212893503054]:5.871945802408E-1)[&location="Northeast",location.rate=0.06723212893503054]:1.811491474072E-2,(52[&location="Northeast",location.rate=0.06723212893503054]:6.592993138184E-1,((103[&location="RJ",location.rate=0.06723212893503054]:6.333687931828E-1,((12[&location="RJ",location.rate=0.06723212893503054]:3.680854325641E-1,5[&location="RJ",location.rate=0.06723212893503054]:3.297292681807E-1)[&location="RJ",location.rate=0.06723212893503054]:1.522775993031E-1,29[&location="RJ",location.rate=0.06723212893503054]:6.272123469357E-1)[&location="RJ",location.rate=0.06723212893503054]:2.390331585759E-1)[&location="RJ",location.rate=0.06723212893503054]:1.123375703392E0,((137[&location="Northeast",location.rate=0.06723212893503054]:3.621868319341E-1,134[&location="Northeast",location.rate=0.06723212893503054]:2.909539552219E-1)[&location="Northeast",location.rate=0.06723212893503054]:2.176314187919E-1,133[&location="Northeast",location.rate=0.06723212893503054]:5.38722360315E-1)[&location="Northeast",location.rate=0.06723212893503054]:3.276111773562E-1)[&location="Northeast",location.rate=0.06723212893503054]:5.668485518041E-1)[&location="Northeast",location.rate=0.06723212893503054]:3.139187781099E-2)[&location="Northeast",location.rate=0.06723212893503054]:5.497505691928E-1)[&location="Northeast",location.rate=0.06723212893503054]:5.939717583219E-1,((57[&location="Northeast",location.rate=0.06723212893503054]:4.195010836271E-1,((59[&location="Northeast",location.rate=0.06723212893503054]:3.241969145201E-1,((54[&location="Northeast",location.rate=0.06723212893503054]:2.767928309778E-1,58[&location="Northeast",location.rate=0.06723212893503054]:3.341698801581E-1)[&location="Northeast",location.rate=0.06723212893503054]:8.595358595473E-3,37[&location="Northeast",location.rate=0.06723212893503054]:3.618909218137E-1)[&location="Northeast",location.rate=0.06723212893503054]:5.573588265801E-4)[&location="Northeast",location.rate=0.06723212893503054]:2.878758582833E-2,(55[&location="Northeast",location.rate=0.06723212893503054]:2.801844636582E-1,56[&location="Northeast",location.rate=0.06723212893503054]:2.801844636582E-1)[&location="Northeast",location.rate=0.06723212893503054]:6.460331537858E-2)[&location="Northeast",location.rate=0.06723212893503054]:6.378434284156E-2)[&location="Northeast",location.rate=0.06723212893503054]:4.774722251671E-1,68[&location="North",location.rate=0.06723212893503054]:8.450607404881E-1)[&location="Northeast",location.rate=0.06723212893503054]:6.041068770166E-1)[&location="Northeast",location.rate=0.06723212893503054]:7.486413637141E-2,(32[&location="Northeast",location.rate=0.06723212893503054]:8.617160142765E-2,(33[&location="Northeast",location.rate=0.06723212893503054]:8.536102980039E-2,(((((124[&location="Northeast",location.rate=0.06723212893503054]:2.027113038781E-1,123[&location="Northeast",location.rate=0.06723212893503054]:2.054435443153E-1)[&location="Northeast",location.rate=0.06723212893503054]:1.309400150032E-2,122[&location="Northeast",location.rate=0.06723212893503054]:2.185375458156E-1)[&location="Northeast",location.rate=0.06723212893503054]:5.288456998734E-1,67[&location="North",location.rate=0.06723212893503054]:2.461106953483E-1)[&location="Northeast",location.rate=0.06723212893503054]:9.259956207584E-2,((66[&location="North",location.rate=0.06723212893503054]:1.538730180901E-1,(126[&location="Northeast",location.rate=0.06723212893503054]:1.141466870991E0,(120[&location="Northeast",location.rate=0.06723212893503054]:1.695032610852E0,((138[&location="Northeast",location.rate=0.06723212893503054]:2.64626412297E-1,136[&location="Northeast",location.rate=0.06723212893503054]:1.331195629818E-1)[&location="Northeast",location.rate=0.06723212893503054]:7.044583295008E-1,135[&location="Northeast",location.rate=0.06723212893503054]:7.690847417977E-1)[&location="Northeast",location.rate=0.06723212893503054]:6.738930745339E-1)[&location="Northeast",location.rate=0.06723212893503054]:1.362463718237E-1)[&location="Northeast",location.rate=0.06723212893503054]:2.595803367841E-1)[&location="Northeast",location.rate=0.06723212893503054]:1.589752769305E-1,119[&location="Northeast",location.rate=0.06723212893503054]:2.345725007349E0)[&location="Northeast",location.rate=0.06723212893503054]:2.586196240348E-2)[&location="Northeast",location.rate=0.06723212893503054]:6.146825605888E-1,(34[&location="Northeast",location.rate=0.06723212893503054]:8.985572751052E-2,(((121[&location="Northeast",location.rate=0.06723212893503054]:2.670689079712E0,36[&location="Northeast",location.rate=0.06723212893503054]:5.912370249171E-1)[&location="Northeast",location.rate=0.06723212893503054]:3.592682538217E-2,(((((((64[&location="Centre-West",location.rate=0.06723212893503054]:3.213015289683E-1,62[&location="Centre-West",location.rate=0.06723212893503054]:3.623974193793E-1)[&location="Centre-West",location.rate=0.06723212893503054]:9.360092114077E-2,60[&location="Centre-West",location.rate=0.06723212893503054]:2.642175186023E-1)[&location="Centre-West",location.rate=0.06723212893503054]:4.771955395445E-2,65[&location="Centre-West",location.rate=0.06723212893503054]:3.119370725568E-1)[&location="Centre-West",location.rate=0.06723212893503054]:1.311056057941E-1,(63[&location="Centre-West",location.rate=0.06723212893503054]:2.355786353752E-1,61[&location="Centre-West",location.rate=0.06723212893503054]:2.766745257863E-1)[&location="Centre-West",location.rate=0.06723212893503054]:3.581489744824E-1)[&location="Centre-West",location.rate=0.06723212893503054]:8.954835234357E-1,(128[&location="North",location.rate=0.06723212893503054]:1.390429939452E0,((118[&location="Northeast",location.rate=0.06723212893503054]:7.527383489576E-1,69[&location="North",location.rate=0.06723212893503054]:7.636972530672E-1)[&location="North",location.rate=0.06723212893503054]:5.650592850253E-4,(132[&location="North",location.rate=0.06723212893503054]:3.568745896066E-1,(129[&location="North",location.rate=0.06723212893503054]:3.183004087978E-1,(130[&location="North",location.rate=0.06723212893503054]:1.82780901141E-1,131[&location="North",location.rate=0.06723212893503054]:1.855206271683E-1)[&location="North",location.rate=0.06723212893503054]:1.355195076568E-1)[&location="North",location.rate=0.06723212893503054]:3.583445478152E-2)[&location="North",location.rate=0.06723212893503054]:2.621822432934E-1)[&location="North",location.rate=0.06723212893503054]:7.768525586067E-1)[&location="North",location.rate=0.06723212893503054]:1.510568551213E-4)[&location="North",location.rate=0.06723212893503054]:6.217794741579E-1,(45[&location="Northeast",location.rate=0.06723212893503054]:7.857954857605E-1,((44[&location="Northeast",location.rate=0.06723212893503054]:6.28534023165E-1,(((50[&location="Northeast",location.rate=0.06723212893503054]:4.857408625475E-1,49[&location="Northeast",location.rate=0.06723212893503054]:4.857408625475E-1)[&location="Northeast",location.rate=0.06723212893503054]:2.606405744239E-2,47[&location="Northeast",location.rate=0.06723212893503054]:5.445918052356E-1)[&location="Northeast",location.rate=0.06723212893503054]:7.852482241825E-3,51[&location="Northeast",location.rate=0.06723212893503054]:5.251218831059E-1)[&location="Northeast",location.rate=0.06723212893503054]:8.155421656184E-2)[&location="Northeast",location.rate=0.06723212893503054]:1.141268966085E-2,((46[&location="Northeast",location.rate=0.06723212893503054]:4.840943538775E-1,(48[&location="Northeast",location.rate=0.06723212893503054]:4.548509353581E-1,(42[&location="Northeast",location.rate=0.06723212893503054]:4.03146974631E-1,41[&location="Northeast",location.rate=0.06723212893503054]:3.976824937568E-1)[&location="Northeast",location.rate=0.06723212893503054]:1.345259460686E-2)[&location="Northeast",location.rate=0.06723212893503054]:1.831445677091E-2)[&location="Northeast",location.rate=0.06723212893503054]:4.638834911382E-3,43[&location="Northeast",location.rate=0.06723212893503054]:4.887331887889E-1)[&location="Northeast",location.rate=0.06723212893503054]:1.566780049112E-1)[&location="Northeast",location.rate=0.06723212893503054]:1.485810133717E-1)[&location="Northeast",location.rate=0.06723212893503054]:4.531687724132E-1)[&location="Northeast",location.rate=0.06723212893503054]:7.059553164296E-2,(35[&location="Northeast",location.rate=0.06723212893503054]:3.063505882441E-1,127[&location="Centre-West",location.rate=0.06723212893503054]:2.873473875915E0)[&location="Northeast",location.rate=0.06723212893503054]:2.478382905762E-1)[&location="Northeast",location.rate=0.06723212893503054]:2.639962901325E-2)[&location="Northeast",location.rate=0.06723212893503054]:3.519236608667E-1,(((((((96[&location="RJ",location.rate=0.06723212893503054]:4.65017642181E-1,99[&location="RJ",location.rate=0.06723212893503054]:5.005367678639E-1)[&location="RJ",location.rate=0.06723212893503054]:1.728885082118E-1,98[&location="RJ",location.rate=0.06723212893503054]:6.515673525784E-1)[&location="RJ",location.rate=0.06723212893503054]:6.759666590894E-2,(95[&location="RJ",location.rate=0.06723212893503054]:5.346719457733E-1,(100[&location="RJ",location.rate=0.06723212893503054]:2.195853863484E-1,94[&location="RJ",location.rate=0.06723212893503054]:2.195853863484E-1)[&location="RJ",location.rate=0.06723212893503054]:2.303871058728E-1)[&location="RJ",location.rate=0.06723212893503054]:1.954210344628E-1)[&location="RJ",location.rate=0.06723212893503054]:3.789599188316E-1,97[&location="RJ",location.rate=0.06723212893503054]:8.986703854065E-1)[&location="RJ",location.rate=0.06723212893503054]:4.861202408702E-2,((101[&location="RJ",location.rate=0.06723212893503054]:1.368877072379E0,((((((((115[&location="RJ",location.rate=0.06723212893503054]:6.645104868722E-1,(19[&location="RJ",location.rate=0.06723212893503054]:5.774291049223E-1,13[&location="RJ",location.rate=0.06723212893503054]:5.390729405386E-1)[&location="RJ",location.rate=0.06723212893503054]:2.076293271554E-1)[&location="RJ",location.rate=0.06723212893503054]:8.190441747875E-2,(108[&location="RJ",location.rate=0.06723212893503054]:5.263489412997E-1,((114[&location="RJ",location.rate=0.06723212893503054]:3.60064577889E-1,112[&location="RJ",location.rate=0.06723212893503054]:4.422563587109E-1)[&location="RJ",location.rate=0.06723212893503054]:7.581741370509E-2,(107[&location="RJ",location.rate=0.06723212893503054]:3.766531501423E-1,109[&location="RJ",location.rate=0.06723212893503054]:3.95831232334E-1)[&location="RJ",location.rate=0.06723212893503054]:1.195028140546E-1)[&location="RJ",location.rate=0.06723212893503054]:3.293270313024E-2)[&location="RJ",location.rate=0.06723212893503054]:2.776002096266E-1)[&location="RJ",location.rate=0.06723212893503054]:6.094675138589E-2,116[&location="RJ",location.rate=0.06723212893503054]:8.073616557368E-1)[&location="RJ",location.rate=0.06723212893503054]:8.456337125875E-2,(((139[&location="RJ",location.rate=0.06723212893503054]:4.801236330163E-1,104[&location="RJ",location.rate=0.06723212893503054]:2.883428110986E-1)[&location="RJ",location.rate=0.06723212893503054]:1.473828672707E-1,(111[&location="RJ",location.rate=0.06723212893503054]:4.155044613831E-1,106[&location="RJ",location.rate=0.06723212893503054]:3.990661052188E-1)[&location="RJ",location.rate=0.06723212893503054]:3.665957315047E-2)[&location="RJ",location.rate=0.06723212893503054]:4.092797689073E-1,(148[&location="RJ",location.rate=0.06723212893503054]:2.800332906721E-1,143[&location="RJ",location.rate=0.06723212893503054]:2.772935646448E-1)[&location="RJ",location.rate=0.06723212893503054]:5.430543483853E-1)[&location="RJ",location.rate=0.06723212893503054]:1.071935523218E-1)[&location="RJ",location.rate=0.06723212893503054]:4.47374780032E-1,((((30[&location="RJ",location.rate=0.06723212893503054]:4.972653059002E-1,4[&location="RJ",location.rate=0.06723212893503054]:3.246625661742E-1)[&location="RJ",location.rate=0.06723212893503054]:3.27090925352E-1,9[&location="RJ",location.rate=0.06723212893503054]:7.010685600193E-1)[&location="RJ",location.rate=0.06723212893503054]:2.019385245559E-2,((17[&location="RJ",location.rate=0.06723212893503054]:4.014548878509E-1,14[&location="RJ",location.rate=0.06723212893503054]:3.630987234672E-1)[&location="RJ",location.rate=0.06723212893503054]:2.900030129221E-1,117[&location="RJ",location.rate=0.06723212893503054]:6.558414624169E-1)[&location="RJ",location.rate=0.06723212893503054]:7.637985416763E-2)[&location="RJ",location.rate=0.06723212893503054]:1.848384308829E-1,(105[&location="RJ",location.rate=0.06723212893503054]:5.771619093152E-1,(110[&location="RJ",location.rate=0.06723212893503054]:5.674308968622E-1,113[&location="RJ",location.rate=0.06723212893503054]:5.72910348917E-1)[&location="RJ",location.rate=0.06723212893503054]:3.164882067202E-2)[&location="RJ",location.rate=0.06723212893503054]:3.097608518509E-1)[&location="RJ",location.rate=0.06723212893503054]:5.071715664096E-1)[&location="RJ",location.rate=0.06723212893503054]:1.234633320622E-1,((142[&location="RJ",location.rate=0.06723212893503054]:4.811770966838E-1,(141[&location="RJ",location.rate=0.06723212893503054]:4.60657154893E-1,145[&location="RJ",location.rate=0.06723212893503054]:4.633968809206E-1)[&location="RJ",location.rate=0.06723212893503054]:1.778021576317E-2)[&location="RJ",location.rate=0.06723212893503054]:9.270599721899E-2,144[&location="RJ",location.rate=0.06723212893503054]:5.684036418478E-1)[&location="RJ",location.rate=0.06723212893503054]:1.143674565735E0)[&location="RJ",location.rate=0.06723212893503054]:2.812422952883E-2,((102[&location="RJ",location.rate=0.06723212893503054]:3.666873694958E-1,(24[&location="RJ",location.rate=0.06723212893503054]:1.013147841843E0,(1[&location="RJ",location.rate=0.06723212893503054]:4.910824807675E-2,(21[&location="RJ",location.rate=0.06723212893503054]:7.85557817971E-1,28[&location="RJ",location.rate=0.06723212893503054]:8.102153522174E-1)[&location="RJ",location.rate=0.06723212893503054]:2.519426572224E-2)[&location="RJ",location.rate=0.06723212893503054]:1.832176759578E-1)[&location="RJ",location.rate=0.06723212893503054]:5.151833632694E-1)[&location="RJ",location.rate=0.06723212893503054]:2.759444991332E-2,((11[&location="RJ",location.rate=0.06723212893503054]:7.034715781465E-1,140[&location="RJ",location.rate=0.06723212893503054]:6.842934959548E-1)[&location="RJ",location.rate=0.06723212893503054]:9.032119923305E-2,((25[&location="RJ",location.rate=0.06723212893503054]:3.998776360905E-1,20[&location="RJ",location.rate=0.06723212893503054]:3.806995538988E-1)[&location="RJ",location.rate=0.06723212893503054]:4.459666340799E-1,23[&location="RJ",location.rate=0.06723212893503054]:8.348853660608E-1)[&location="RJ",location.rate=0.06723212893503054]:4.383891816793E-2)[&location="RJ",location.rate=0.06723212893503054]:6.66242466687E-1)[&location="RJ",location.rate=0.06723212893503054]:1.048247272919E-1)[&location="RJ",location.rate=0.06723212893503054]:2.935995973798E-1,((((6[&location="RJ",location.rate=0.06723212893503054]:3.81709013291E-1,(15[&location="RJ",location.rate=0.06723212893503054]:3.137730086468E-1,10[&location="RJ",location.rate=0.06723212893503054]:2.754168442633E-1)[&location="RJ",location.rate=0.06723212893503054]:1.227305251921E-1)[&location="RJ",location.rate=0.06723212893503054]:1.330904074582E-1,18[&location="RJ",location.rate=0.06723212893503054]:5.778131193793E-1)[&location="RJ",location.rate=0.06723212893503054]:2.03701840639E-1,3[&location="RJ",location.rate=0.06723212893503054]:6.664464668677E-1)[&location="RJ",location.rate=0.06723212893503054]:3.77593823109E-1,((((93[&location="Northeast",location.rate=0.06723212893503054]:9.629507494336E-2,(83[&location="Northeast",location.rate=0.06723212893503054]:6.224191717567E-2,((86[&location="Northeast",location.rate=0.06723212893503054]:2.454856086835E-2,84[&location="Northeast",location.rate=0.06723212893503054]:2.454856086835E-2)[&location="Northeast",location.rate=0.06723212893503054]:2.227550507033E-2,85[&location="Northeast",location.rate=0.06723212893503054]:4.682406593868E-2)[&location="Northeast",location.rate=0.06723212893503054]:1.5417851237E-2)[&location="Northeast",location.rate=0.06723212893503054]:2.035452763067E-2)[&location="Northeast",location.rate=0.06723212893503054]:1.276776044098E-1,87[&location="Northeast",location.rate=0.06723212893503054]:2.102740492161E-1)[&location="Northeast",location.rate=0.06723212893503054]:3.626574409275E-2,((90[&location="Northeast",location.rate=0.06723212893503054]:9.431947789264E-2,91[&location="Northeast",location.rate=0.06723212893503054]:9.431947789264E-2)[&location="Northeast",location.rate=0.06723212893503054]:6.330358050676E-2,92[&location="Northeast",location.rate=0.06723212893503054]:1.576230583994E-1)[&location="Northeast",location.rate=0.06723212893503054]:1.026153650465E-1)[&location="Northeast",location.rate=0.06723212893503054]:6.248153474842E-1,(89[&location="Northeast",location.rate=0.06723212893503054]:4.724974817071E-2,88[&location="Northeast",location.rate=0.06723212893503054]:3.35511180337E-2)[&location="Northeast",location.rate=0.06723212893503054]:8.378040227593E-1)[&location="Northeast",location.rate=0.06723212893503054]:7.124111765808E-1)[&location="RJ",location.rate=0.06723212893503054]:7.459261280766E-1)[&location="RJ",location.rate=0.06723212893503054]:5.816503803534E-1)[&location="RJ",location.rate=0.06723212893503054]:5.686856883391E-1,(40[&location="RJ",location.rate=0.06723212893503054]:9.058475191763E-1,147[&location="RJ",location.rate=0.06723212893503054]:9.632245683566E-1)[&location="RJ",location.rate=0.06723212893503054]:5.855108254816E-2)[&location="RJ",location.rate=0.06723212893503054]:5.392205913523E-2)[&location="RJ",location.rate=0.06723212893503054]:1.224489196016E-2,((((22[&location="RJ",location.rate=0.06723212893503054]:4.864896401544E-1,27[&location="RJ",location.rate=0.06723212893503054]:5.029279963188E-1)[&location="RJ",location.rate=0.06723212893503054]:3.685637937034E-1,((7[&location="RJ",location.rate=0.06723212893503054]:2.843508670787E-1,8[&location="RJ",location.rate=0.06723212893503054]:2.843508670787E-1)[&location="RJ",location.rate=0.06723212893503054]:3.993820619839E-1,26[&location="RJ",location.rate=0.06723212893503054]:7.905822441312E-1)[&location="RJ",location.rate=0.06723212893503054]:7.543009383633E-2)[&location="RJ",location.rate=0.06723212893503054]:2.330441849093E-2,(2[&location="RJ",location.rate=0.06723212893503054]:3.178668241537E-1,31[&location="RJ",location.rate=0.06723212893503054]:5.452640844278E-1)[&location="RJ",location.rate=0.06723212893503054]:3.878882884691E-1)[&location="RJ",location.rate=0.06723212893503054]:1.683433749444E0,((16[&location="RJ",location.rate=0.06723212893503054]:2.472163665472E0,146[&location="RJ",location.rate=0.06723212893503054]:5.068893185898E-1)[&location="RJ",location.rate=0.06723212893503054]:3.671358318545E-2,39[&location="RJ",location.rate=0.06723212893503054]:4.233843225403E-1)[&location="RJ",location.rate=0.06723212893503054]:9.078736696764E-3)[&location="RJ",location.rate=0.06723212893503054]:5.981024935828E-1)[&location="RJ",location.rate=0.06723212893503054]:1.55669431357E-1,38[&location="Northeast",location.rate=0.06723212893503054]:1.117928973248E0)[&location="Northeast",location.rate=0.06723212893503054]:4.169486419679E-1)[&location="Northeast",location.rate=0.06723212893503054]:2.035725744036E-2)[&location="Northeast",location.rate=0.06723212893503054]:5.233918722682E-4)[&location="Northeast",location.rate=0.06723212893503054]:1.142026658197E-2)[&location="Northeast",location.rate=0.06723212893503054]:6.29002368198E-3)[&location="Northeast",location.rate=0.06723212893503054]:5.208007826976E-3)[&location="Northeast"];
tree STATE_2996000 [&joint=-61.86739734990738,lnP=-61.86739734990738] = [&R] ((33[&location="Northeast",location.rate=0.045083149459444166]:4.431004387393E-2,32[&location="Northeast",location.rate=0.045083149459444166]:3.883059181921E-2)[&location="Northeast",location.rate=0.045083149459444166]:6.058310302321E-2,(34[&location="Northeast",location.rate=0.045083149459444166]:1.064515329182E-1,(((((((55[&location="Northeast",location.rate=0.045083149459444166]:2.280851840728E-1,56[&location="Northeast",location.rate=0.045083149459444166]:2.280851840728E-1)[&location="Northeast",location.rate=0.045083149459444166]:2.152650655029E-1,((37[&location="Northeast",location.rate=0.045083149459444166]:8.372428146112E-2,54[&location="Northeast",location.rate=0.045083149459444166]:7.22154922068E-3)[&location="Northeast",location.rate=0.045083149459444166]:1.426887702869E-2,(57[&location="Northeast",location.rate=0.045083149459444166]:4.385921441918E-2,58[&location="Northeast",location.rate=0.045083149459444166]:6.025265704216E-2)[&location="Northeast",location.rate=0.045083149459444166]:1.861481838754E-2)[&location="Northeast",location.rate=0.045083149459444166]:3.918051785177E-1)[&location="Northeast",location.rate=0.045083149459444166]:1.144726506904E-2,59[&location="Northeast",location.rate=0.045083149459444166]:4.629942359564E-1)[&location="Northeast",location.rate=0.045083149459444166]:1.48288740869E-1,68[&location="North",location.rate=0.045083149459444166]:5.621026489564E-1)[&location="Northeast",location.rate=0.045083149459444166]:3.380680498745E-1,((((((76[&location="North",location.rate=0.045083149459444166]:4.2850845332E-1,(74[&location="North",location.rate=0.045083149459444166]:4.237886281972E-1,70[&location="North",location.rate=0.045083149459444166]:3.854324638138E-1)[&location="North",location.rate=0.045083149459444166]:4.719825122755E-3)[&location="North",location.rate=0.045083149459444166]:8.316513863801E-2,75[&location="North",location.rate=0.045083149459444166]:5.11673591958E-1)[&location="North",location.rate=0.045083149459444166]:1.134667577093E-1,((82[&location="North",location.rate=0.045083149459444166]:2.522000996297E-1,(79[&location="North",location.rate=0.045083149459444166]:2.162312792991E-1,(78[&location="North",location.rate=0.045083149459444166]:7.088757425576E-2,72[&location="North",location.rate=0.045083149459444166]:4.896976603645E-2)[&location="North",location.rate=0.045083149459444166]:1.453437050434E-1)[&location="North",location.rate=0.045083149459444166]:2.774964224849E-2)[&location="North",location.rate=0.045083149459444166]:1.189798086493E-1,((73[&location="North",location.rate=0.045083149459444166]:3.470680744752E-1,(77[&location="North",location.rate=0.045083149459444166]:3.213679719273E-1,71[&location="North",location.rate=0.045083149459444166]:2.583542732972E-1)[&location="North",location.rate=0.045083149459444166]:2.022065049312E-2)[&location="North",location.rate=0.045083149459444166]:3.261192919823E-2,(81[&location="North",location.rate=0.045083149459444166]:5.876891233644E-2,80[&location="North",location.rate=0.045083149459444166]:5.876891233644E-2)[&location="North",location.rate=0.045083149459444166]:2.715960228439E-1)[&location="North",location.rate=0.045083149459444166]:2.437661693432E-2)[&location="North",location.rate=0.045083149459444166]:2.210837290596E-1)[&location="North",location.rate=0.045083149459444166]:4.843640538438E-1,53[&location="Northeast",location.rate=0.045083149459444166]:3.630413448991E-1)[&location="Northeast",location.rate=0.045083149459444166]:4.387849809881E-2,((103[&location="RJ",location.rate=0.045083149459444166]:6.20307273405E-1,(29[&location="RJ",location.rate=0.045083149459444166]:4.77218600129E-1,(12[&location="RJ",location.rate=0.045083149459444166]:6.894700047301E-2,5[&location="RJ",location.rate=0.045083149459444166]:3.059083608955E-2)[&location="RJ",location.rate=0.045083149459444166]:3.014222845875E-1)[&location="RJ",location.rate=0.045083149459444166]:3.759653856048E-1)[&location="RJ",location.rate=0.045083149459444166]:1.409337800155E0,(52[&location="Northeast",location.rate=0.045083149459444166]:2.570923787415E-1,((133[&location="Northeast",location.rate=0.045083149459444166]:3.549711779677E-1,137[&location="Northeast",location.rate=0.045083149459444166]:3.960670683788E-1)[&location="Northeast",location.rate=0.045083149459444166]:8.61027869333E-2,134[&location="Northeast",location.rate=0.045083149459444166]:4.109369785999E-1)[&location="Northeast",location.rate=0.045083149459444166]:5.899011894973E-1)[&location="Northeast",location.rate=0.045083149459444166]:1.082589602579E-1)[&location="Northeast",location.rate=0.045083149459444166]:4.976522530982E-2)[&location="Northeast",location.rate=0.045083149459444166]:4.688820503157E-1,125[&location="Northeast",location.rate=0.045083149459444166]:6.654193796524E-1)[&location="Northeast",location.rate=0.045083149459444166]:4.014179858453E-1)[&location="Northeast",location.rate=0.045083149459444166]:3.729421703792E-1,(66[&location="North",location.rate=0.045083149459444166]:4.304117885078E-1,((67[&location="North",location.rate=0.045083149459444166]:1.37484643806E-1,((122[&location="Northeast",location.rate=0.045083149459444166]:3.775515548959E-1,123[&location="Northeast",location.rate=0.045083149459444166]:3.775515548959E-1)[&location="Northeast",location.rate=0.045083149459444166]:1.470623278683E-3,124[&location="Northeast",location.rate=0.045083149459444166]:3.762899377375E-1)[&location="Northeast",location.rate=0.045083149459444166]:2.597350159721E-1)[&location="Northeast",location.rate=0.045083149459444166]:2.49997705952E-1,(((135[&location="Northeast",location.rate=0.045083149459444166]:5.520830544022E-1,(138[&location="Northeast",location.rate=0.045083149459444166]:3.126819156702E-1,136[&location="Northeast",location.rate=0.045083149459444166]:1.81175066355E-1)[&location="Northeast",location.rate=0.045083149459444166]:4.39401138732E-1)[&location="Northeast",location.rate=0.045083149459444166]:5.17885926702E-1,120[&location="Northeast",location.rate=0.045083149459444166]:1.322023775625E0)[&location="Northeast",location.rate=0.045083149459444166]:4.634160996212E-1,(119[&location="Northeast",location.rate=0.045083149459444166]:1.851690412974E0,126[&location="Northeast",location.rate=0.045083149459444166]:1.06598789033E0)[&location="Northeast",location.rate=0.045083149459444166]:2.9639873231E-2)[&location="Northeast",location.rate=0.045083149459444166]:5.39028775882E-1)[&location="Northeast",location.rate=0.045083149459444166]:4.292943874986E-2)[&location="Northeast",location.rate=0.045083149459444166]:2.9498044293E-1)[&location="Northeast",location.rate=0.045083149459444166]:8.868590314812E-2,((38[&location="Northeast",location.rate=0.045083149459444166]:1.014767494841E0,((((40[&location="RJ",location.rate=0.045083149459444166]:7.066035173219E-1,147[&location="RJ",location.rate=0.045083149459444166]:7.639805665023E-1)[&location="RJ",location.rate=0.045083149459444166]:1.651350386598E-2,(((((94[&location="RJ",location.rate=0.045083149459444166]:3.915980860132E-1,100[&location="RJ",location.rate=0.045083149459444166]:3.915980860132E-1)[&location="RJ",location.rate=0.045083149459444166]:2.832591092612E-1,95[&location="RJ",location.rate=0.045083149459444166]:7.595566488264E-1)[&location="RJ",location.rate=0.045083149459444166]:3.248293024145E-2,(96[&location="RJ",location.rate=0.045083149459444166]:6.184908934438E-1,99[&location="RJ",location.rate=0.045083149459444166]:6.540100191267E-1)[&location="RJ",location.rate=0.045083149459444166]:1.489585216897E-1)[&location="RJ",location.rate=0.045083149459444166]:3.55526453939E-3,(98[&location="RJ",location.rate=0.045083149459444166]:5.433246601504E-1,(((((22[&location="RJ",location.rate=0.045083149459444166]:3.345602977717E-1,27[&location="RJ",location.rate=0.045083149459444166]:3.509986539361E-1)[&location="RJ",location.rate=0.045083149459444166]:1.789854677267E-1,2[&location="RJ",location.rate=0.045083149459444166]:3.409430257724E-1)[&location="RJ",location.rate=0.045083149459444166]:1.32360882489E-1,31[&location="RJ",location.rate=0.045083149459444166]:7.007011685355E-1)[&location="RJ",location.rate=0.045083149459444166]:2.005037914572E-1,(7[&location="RJ",location.rate=0.045083149459444166]:8.561418275909E-2,8[&location="RJ",location.rate=0.045083149459444166]:8.561418275909E-2)[&location="RJ",location.rate=0.045083149459444166]:6.649058457267E-1)[&location="RJ",location.rate=0.045083149459444166]:3.234165813436E-1,26[&location="RJ",location.rate=0.045083149459444166]:1.180785924898E0)[&location="RJ",location.rate=0.045083149459444166]:1.374410881371E0)[&location="RJ",location.rate=0.045083149459444166]:2.413412217081E-1)[&location="RJ",location.rate=0.045083149459444166]:5.828612107326E-2,16[&location="RJ",location.rate=0.045083149459444166]:2.800029628503E0)[&location="RJ",location.rate=0.045083149459444166]:8.580318802409E-3)[&location="RJ",location.rate=0.045083149459444166]:9.879937668565E-3,146[&location="RJ",location.rate=0.045083149459444166]:8.532155380914E-1)[&location="RJ",location.rate=0.045083149459444166]:2.986824558653E-3,(((((((87[&location="Northeast",location.rate=0.045083149459444166]:1.069674743978E-1,((91[&location="Northeast",location.rate=0.045083149459444166]:3.462982135684E-3,90[&location="Northeast",location.rate=0.045083149459444166]:3.462982135684E-3)[&location="Northeast",location.rate=0.045083149459444166]:6.090197154707E-2,92[&location="Northeast",location.rate=0.045083149459444166]:6.436495368276E-2)[&location="Northeast",location.rate=0.045083149459444166]:5.630115085206E-2)[&location="Northeast",location.rate=0.045083149459444166]:1.046155971897E-2,((83[&location="Northeast",location.rate=0.045083149459444166]:3.337417227321E-2,((84[&location="Northeast",location.rate=0.045083149459444166]:3.144644168568E-3,93[&location="Northeast",location.rate=0.045083149459444166]:1.684327430558E-2)[&location="Northeast",location.rate=0.045083149459444166]:2.421418672007E-2,85[&location="Northeast",location.rate=0.045083149459444166]:2.735883088863E-2)[&location="Northeast",location.rate=0.045083149459444166]:6.015341384576E-3)[&location="Northeast",location.rate=0.045083149459444166]:4.218234203882E-2,86[&location="Northeast",location.rate=0.045083149459444166]:7.555651431203E-2)[&location="Northeast",location.rate=0.045083149459444166]:4.187251980474E-2)[&location="Northeast",location.rate=0.045083149459444166]:1.216923918005E-1,(89[&location="Northeast",location.rate=0.045083149459444166]:2.995305694386E-2,88[&location="Northeast",location.rate=0.045083149459444166]:1.625442680684E-2)[&location="Northeast",location.rate=0.045083149459444166]:2.228669991104E-1)[&location="Northeast",location.rate=0.045083149459444166]:9.159433161621E-1,(3[&location="RJ",location.rate=0.045083149459444166]:5.061331408047E-1,((15[&location="RJ",location.rate=0.045083149459444166]:3.505580450008E-1,10[&location="RJ",location.rate=0.045083149459444166]:3.122018806173E-1)[&location="RJ",location.rate=0.045083149459444166]:1.898299101059E-1,(18[&location="RJ",location.rate=0.045083149459444166]:4.210899862456E-1,6[&location="RJ",location.rate=0.045083149459444166]:3.580762876154E-1)[&location="RJ",location.rate=0.045083149459444166]:1.275171469434E-1)[&location="RJ",location.rate=0.045083149459444166]:7.259450076627E-2)[&location="RJ",location.rate=0.045083149459444166]:1.092055738775E-1)[&location="RJ",location.rate=0.045083149459444166]:8.496938667707E-1,((((((140[&location="RJ",location.rate=0.045083149459444166]:5.64088247346E-1,11[&location="RJ",location.rate=0.045083149459444166]:5.832663295377E-1)[&location="RJ",location.rate=0.045083149459444166]:1.105429116259E-1,((20[&location="RJ",location.rate=0.045083149459444166]:4.891080279569E-1,25[&location="RJ",location.rate=0.045083149459444166]:5.082861101487E-1)[&location="RJ",location.rate=0.045083149459444166]:2.059773360931E-1,23[&location="RJ",location.rate=0.045083149459444166]:7.033045421321E-1)[&location="RJ",location.rate=0.045083149459444166]:7.543620588069E-2)[&location="RJ",location.rate=0.045083149459444166]:5.078739994101E-1,102[&location="RJ",location.rate=0.045083149459444166]:1.359298159162E-1)[&location="RJ",location.rate=0.045083149459444166]:3.567405408515E-2,(24[&location="RJ",location.rate=0.045083149459444166]:1.033072727257E0,(((21[&location="RJ",location.rate=0.045083149459444166]:4.461681053554E-1,17[&location="RJ",location.rate=0.045083149459444166]:4.16031119054E-1)[&location="RJ",location.rate=0.045083149459444166]:1.356242113794E-1,28[&location="RJ",location.rate=0.045083149459444166]:6.064498509813E-1)[&location="RJ",location.rate=0.045083149459444166]:2.96748245239E-1,1[&location="RJ",location.rate=0.045083149459444166]:1.168967263573E-1)[&location="RJ",location.rate=0.045083149459444166]:1.353540830912E-1)[&location="RJ",location.rate=0.045083149459444166]:3.001749783611E-1)[&location="RJ",location.rate=0.045083149459444166]:1.015787419472E-1,(((145[&location="RJ",location.rate=0.045083149459444166]:5.880012487405E-2,141[&location="RJ",location.rate=0.045083149459444166]:5.606039884647E-2)[&location="RJ",location.rate=0.045083149459444166]:1.506485960164E-2,144[&location="RJ",location.rate=0.045083149459444166]:6.838553242075E-2)[&location="RJ",location.rate=0.045083149459444166]:1.632894586953E-1,142[&location="RJ",location.rate=0.045083149459444166]:2.37154443171E-1)[&location="RJ",location.rate=0.045083149459444166]:1.282603511243E0)[&location="RJ",location.rate=0.045083149459444166]:7.82539772565E-2,((((115[&location="RJ",location.rate=0.045083149459444166]:7.030918688984E-1,(108[&location="RJ",location.rate=0.045083149459444166]:5.886310034373E-1,(107[&location="RJ",location.rate=0.045083149459444166]:5.67753267038E-1,(109[&location="RJ",location.rate=0.045083149459444166]:4.815476894759E-1,(114[&location="RJ",location.rate=0.045083149459444166]:1.907933350583E-1,112[&location="RJ",location.rate=0.045083149459444166]:2.729851158801E-1)[&location="RJ",location.rate=0.045083149459444166]:2.113022996231E-1)[&location="RJ",location.rate=0.045083149459444166]:1.053836597538E-1)[&location="RJ",location.rate=0.045083149459444166]:2.361746242664E-2)[&location="RJ",location.rate=0.045083149459444166]:1.719951120365E-1)[&location="RJ",location.rate=0.045083149459444166]:5.442328277737E-2,(13[&location="RJ",location.rate=0.045083149459444166]:4.012571854063E-1,19[&location="RJ",location.rate=0.045083149459444166]:4.3961334979E-1)[&location="RJ",location.rate=0.045083149459444166]:4.384497470914E-1)[&location="RJ",location.rate=0.045083149459444166]:3.086768008582E-1,((148[&location="RJ",location.rate=0.045083149459444166]:4.29940256827E-1,143[&location="RJ",location.rate=0.045083149459444166]:4.272005307997E-1)[&location="RJ",location.rate=0.045083149459444166]:3.754912054964E-1,(116[&location="RJ",location.rate=0.045083149459444166]:6.635245602736E-1,((139[&location="RJ",location.rate=0.045083149459444166]:9.024976322923E-1,(106[&location="RJ",location.rate=0.045083149459444166]:4.39312090516E-1,111[&location="RJ",location.rate=0.045083149459444166]:4.557504466804E-1)[&location="RJ",location.rate=0.045083149459444166]:2.714047198586E-1)[&location="RJ",location.rate=0.045083149459444166]:5.686762375554E-3,104[&location="RJ",location.rate=0.045083149459444166]:7.164035727502E-1)[&location="RJ",location.rate=0.045083149459444166]:7.394960126218E-3)[&location="RJ",location.rate=0.045083149459444166]:1.035507376662E-1)[&location="RJ",location.rate=0.045083149459444166]:2.991166545943E-1)[&location="RJ",location.rate=0.045083149459444166]:7.420734341023E-2,(((9[&location="RJ",location.rate=0.045083149459444166]:6.005043546367E-1,113[&location="RJ",location.rate=0.045083149459444166]:6.087235327188E-1)[&location="RJ",location.rate=0.045083149459444166]:4.927698794634E-2,(14[&location="RJ",location.rate=0.045083149459444166]:5.682474903379E-1,(4[&location="RJ",location.rate=0.045083149459444166]:9.148579838933E-2,30[&location="RJ",location.rate=0.045083149459444166]:2.640885381153E-1)[&location="RJ",location.rate=0.045083149459444166]:4.192274453734E-1)[&location="RJ",location.rate=0.045083149459444166]:8.975303032724E-2)[&location="RJ",location.rate=0.045083149459444166]:3.022810020862E-1,((105[&location="RJ",location.rate=0.045083149459444166]:6.103803142394E-1,117[&location="RJ",location.rate=0.045083149459444166]:6.405173005408E-1)[&location="RJ",location.rate=0.045083149459444166]:1.044888874556E-3,110[&location="RJ",location.rate=0.045083149459444166]:6.333430113331E-1)[&location="RJ",location.rate=0.045083149459444166]:3.214590593635E-1)[&location="RJ",location.rate=0.045083149459444166]:2.623095540148E-1)[&location="RJ",location.rate=0.045083149459444166]:2.028181151786E-1)[&location="RJ",location.rate=0.045083149459444166]:1.163357182752E-1)[&location="RJ",location.rate=0.045083149459444166]:1.474025592943E-1,101[&location="RJ",location.rate=0.045083149459444166]:6.096954147197E-1)[&location="RJ",location.rate=0.045083149459444166]:1.060319436125E0,(97[&location="RJ",location.rate=0.045083149459444166]:5.842349235625E-1,39[&location="RJ",location.rate=0.045083149459444166]:6.552731749287E-1)[&location="RJ",location.rate=0.045083149459444166]:4.157751692252E-2)[&location="RJ",location.rate=0.045083149459444166]:3.91330915639E-2)[&location="RJ",location.rate=0.045083149459444166]:3.470897223554E-1)[&location="Northeast",location.rate=0.045083149459444166]:2.242859038488E-1,((36[&location="Northeast",location.rate=0.045083149459444166]:1.202952397361E-1,(35[&location="Northeast",location.rate=0.045083149459444166]:1.603652897518E-2,(127[&location="Centre-West",location.rate=0.045083149459444166]:2.434667978253E0,121[&location="Northeast",location.rate=0.045083149459444166]:1.993572087842E0)[&location="Northeast",location.rate=0.045083149459444166]:1.484918383933E-1)[&location="Northeast",location.rate=0.045083149459444166]:5.768336829514E-2)[&location="Northeast",location.rate=0.045083149459444166]:2.658023758068E-1,(((45[&location="Northeast",location.rate=0.045083149459444166]:7.898331343348E-1,(((50[&location="Northeast",location.rate=0.045083149459444166]:6.348154461044E-1,((47[&location="Northeast",location.rate=0.045083149459444166]:2.463927780689E-1,44[&location="Northeast",location.rate=0.045083149459444166]:2.409282971947E-1)[&location="Northeast",location.rate=0.045083149459444166]:4.195953509312E-1,((41[&location="Northeast",location.rate=0.045083149459444166]:3.309100519273E-1,(42[&location="Northeast",location.rate=0.045083149459444166]:1.837501375946E-1,48[&location="Northeast",location.rate=0.045083149459444166]:2.220015037148E-1)[&location="Northeast",location.rate=0.045083149459444166]:1.52624395207E-1)[&location="Northeast",location.rate=0.045083149459444166]:1.366298793097E-1,(43[&location="Northeast",location.rate=0.045083149459444166]:4.121442481172E-1,46[&location="Northeast",location.rate=0.045083149459444166]:4.121442481172E-1)[&location="Northeast",location.rate=0.045083149459444166]:1.100404918628E-1)[&location="Northeast",location.rate=0.045083149459444166]:1.4380338902E-1)[&location="Northeast",location.rate=0.045083149459444166]:1.614202350024E-3)[&location="Northeast",location.rate=0.045083149459444166]:9.769713332487E-2,51[&location="Northeast",location.rate=0.045083149459444166]:7.379770603035E-1)[&location="Northeast",location.rate=0.045083149459444166]:1.891607045746E-2,49[&location="Northeast",location.rate=0.045083149459444166]:7.514286498867E-1)[&location="Northeast",location.rate=0.045083149459444166]:1.38143205138E-2)[&location="Northeast",location.rate=0.045083149459444166]:7.88576617332E-2,((((129[&location="North",location.rate=0.045083149459444166]:2.348747023912E-1,(132[&location="North",location.rate=0.045083149459444166]:1.685836998174E-1,(130[&location="North",location.rate=0.045083149459444166]:1.200560443862E-1,131[&location="North",location.rate=0.045083149459444166]:1.227957704135E-1)[&location="North",location.rate=0.045083149459444166]:4.578792940387E-2)[&location="North",location.rate=0.045083149459444166]:6.903072860109E-2)[&location="North",location.rate=0.045083149459444166]:3.120599703348E-1,118[&location="Northeast",location.rate=0.045083149459444166]:6.839209740958E-1)[&location="North",location.rate=0.045083149459444166]:3.831070771814E-1,69[&location="North",location.rate=0.045083149459444166]:1.077986955387E0)[&location="North",location.rate=0.045083149459444166]:4.845561577038E-1,128[&location="North",location.rate=0.045083149459444166]:1.411858181584E0)[&location="North",location.rate=0.045083149459444166]:2.302288267757E-1)[&location="Northeast",location.rate=0.045083149459444166]:6.681571880201E-2,(((62[&location="Centre-West",location.rate=0.045083149459444166]:3.154186037788E-1,65[&location="Centre-West",location.rate=0.045083149459444166]:1.236377818611E-1)[&location="Centre-West",location.rate=0.045083149459444166]:3.96076989138E-2,(60[&location="Centre-West",location.rate=0.045083149459444166]:1.126302646223E-1,64[&location="Centre-West",location.rate=0.045083149459444166]:2.63315196129E-1)[&location="Centre-West",location.rate=0.045083149459444166]:5.06152161526E-2)[&location="Centre-West",location.rate=0.045083149459444166]:2.340881313754E-1,(63[&location="Centre-West",location.rate=0.045083149459444166]:2.08035229578E-1,61[&location="Centre-West",location.rate=0.045083149459444166]:2.49131119989E-1)[&location="Centre-West",location.rate=0.045083149459444166]:3.399833140789E-1)[&location="Centre-West",location.rate=0.045083149459444166]:1.259514320491E0)[&location="Northeast",location.rate=0.045083149459444166]:1.593866692034E-1)[&location="Northeast",location.rate=0.045083149459444166]:2.971656790977E-1)[&location="Northeast",location.rate=0.045083149459444166]:1.773901824112E-1)[&location="Northeast",location.rate=0.045083149459444166]:1.553870969623E-1)[&location="Northeast",location.rate=0.045083149459444166]:1.487997014327E-2)[&location="Northeast"];
tree STATE_2998000 [&joint=-68.24466567417839,lnP=-68.24466567417839] = [&R] (33[&location="Northeast",location.rate=0.046783606738816055]:6.512659517693E-2,((((((59[&location="Northeast",location.rate=0.046783606738816055]:4.095448775723E-1,((57[&location="Northeast",location.rate=0.046783606738816055]:1.742993801209E-1,58[&location="Northeast",location.rate=0.046783606738816055]:1.906928227439E-1)[&location="Northeast",location.rate=0.046783606738816055]:1.113506961009E-1,((54[&location="Northeast",location.rate=0.046783606738816055]:7.068139806462E-2,37[&location="Northeast",location.rate=0.046783606738816055]:1.471841303051E-1)[&location="Northeast",location.rate=0.046783606738816055]:1.680378810787E-1,(56[&location="Northeast",location.rate=0.046783606738816055]:1.866354073839E-1,55[&location="Northeast",location.rate=0.046783606738816055]:1.866354073839E-1)[&location="Northeast",location.rate=0.046783606738816055]:8.213851656804E-2)[&location="Northeast",location.rate=0.046783606738816055]:5.947190521214E-3)[&location="Northeast",location.rate=0.046783606738816055]:1.266270417875E-1)[&location="Northeast",location.rate=0.046783606738816055]:1.81458846751E-1,68[&location="North",location.rate=0.046783606738816055]:5.418233964543E-1)[&location="Northeast",location.rate=0.046783606738816055]:2.68640555157E-1,((((134[&location="Northeast",location.rate=0.046783606738816055]:4.355484002631E-1,(137[&location="Northeast",location.rate=0.046783606738816055]:4.998355648839E-1,133[&location="Northeast",location.rate=0.046783606738816055]:4.587396744728E-1)[&location="Northeast",location.rate=0.046783606738816055]:6.945712091413E-3)[&location="Northeast",location.rate=0.046783606738816055]:8.655645433623E-1,((((12[&location="RJ",location.rate=0.046783606738816055]:2.136155961649E-1,5[&location="RJ",location.rate=0.046783606738816055]:1.752594317814E-1)[&location="RJ",location.rate=0.046783606738816055]:3.546662549831E-1,29[&location="RJ",location.rate=0.046783606738816055]:6.751311662165E-1)[&location="RJ",location.rate=0.046783606738816055]:9.177985741231E-2,103[&location="RJ",location.rate=0.046783606738816055]:5.340343113E-1)[&location="RJ",location.rate=0.046783606738816055]:1.373125350673E0,52[&location="Northeast",location.rate=0.046783606738816055]:2.428659274119E-1)[&location="Northeast",location.rate=0.046783606738816055]:3.145012268578E-1)[&location="Northeast",location.rate=0.046783606738816055]:6.524709401594E-2,((((70[&location="North",location.rate=0.046783606738816055]:4.289988576632E-1,(76[&location="North",location.rate=0.046783606738816055]:4.408139725694E-1,74[&location="North",location.rate=0.046783606738816055]:4.408139725694E-1)[&location="North",location.rate=0.046783606738816055]:2.654104947726E-2)[&location="North",location.rate=0.046783606738816055]:3.018466759204E-2,75[&location="North",location.rate=0.046783606738816055]:4.975396896387E-1)[&location="North",location.rate=0.046783606738816055]:3.109074619702E-1,(((79[&location="North",location.rate=0.046783606738816055]:3.578711070099E-1,(82[&location="North",location.rate=0.046783606738816055]:1.75949207139E-1,(78[&location="North",location.rate=0.046783606738816055]:2.451332137707E-2,72[&location="North",location.rate=0.046783606738816055]:2.59551315776E-3)[&location="North",location.rate=0.046783606738816055]:1.432167076799E-1)[&location="North",location.rate=0.046783606738816055]:1.901410779529E-1)[&location="North",location.rate=0.046783606738816055]:8.1112913236E-2,(80[&location="North",location.rate=0.046783606738816055]:1.371463887096E-1,81[&location="North",location.rate=0.046783606738816055]:1.371463887096E-1)[&location="North",location.rate=0.046783606738816055]:2.93618453454E-1)[&location="North",location.rate=0.046783606738816055]:2.117324109428E-2,(77[&location="North",location.rate=0.046783606738816055]:4.480913392618E-1,(73[&location="North",location.rate=0.046783606738816055]:3.806823042658E-1,71[&location="North",location.rate=0.046783606738816055]:3.12189153581E-1)[&location="North",location.rate=0.046783606738816055]:7.288848705076E-2)[&location="North",location.rate=0.046783606738816055]:4.768236043444E-2)[&location="North",location.rate=0.046783606738816055]:3.071939998579E-1)[&location="North",location.rate=0.046783606738816055]:4.75603002173E-1,53[&location="Northeast",location.rate=0.046783606738816055]:5.375870951698E-1)[&location="Northeast",location.rate=0.046783606738816055]:7.683043180445E-2)[&location="Northeast",location.rate=0.046783606738816055]:1.395390124772E-1,125[&location="Northeast",location.rate=0.046783606738816055]:5.435740257903E-1)[&location="Northeast",location.rate=0.046783606738816055]:4.335565924877E-1)[&location="Northeast",location.rate=0.046783606738816055]:5.588205775676E-1,(((38[&location="Northeast",location.rate=0.046783606738816055]:6.016519723953E-1,(((97[&location="RJ",location.rate=0.046783606738816055]:3.469789138882E-1,((16[&location="RJ",location.rate=0.046783606738816055]:2.449762865645E0,((((((144[&location="RJ",location.rate=0.046783606738816055]:4.887141403783E-1,(141[&location="RJ",location.rate=0.046783606738816055]:8.975631666441E-2,145[&location="RJ",location.rate=0.046783606738816055]:9.249604269199E-2)[&location="RJ",location.rate=0.046783606738816055]:4.016975497412E-1)[&location="RJ",location.rate=0.046783606738816055]:2.170135969132E-1,142[&location="RJ",location.rate=0.046783606738816055]:7.112071893464E-1)[&location="RJ",location.rate=0.046783606738816055]:9.460894165694E-1,(((((11[&location="RJ",location.rate=0.046783606738816055]:3.329323319442E-1,140[&location="RJ",location.rate=0.046783606738816055]:3.137542497525E-1)[&location="RJ",location.rate=0.046783606738816055]:2.61345587056E-1,(23[&location="RJ",location.rate=0.046783606738816055]:6.155472909382E-1,(25[&location="RJ",location.rate=0.046783606738816055]:3.184812631554E-1,20[&location="RJ",location.rate=0.046783606738816055]:2.993031809637E-1)[&location="RJ",location.rate=0.046783606738816055]:3.080249318925E-1)[&location="RJ",location.rate=0.046783606738816055]:6.366213491122E-2)[&location="RJ",location.rate=0.046783606738816055]:5.856395245855E-1,102[&location="RJ",location.rate=0.046783606738816055]:1.141640189283E-1)[&location="RJ",location.rate=0.046783606738816055]:3.323523226586E-3,(24[&location="RJ",location.rate=0.046783606738816055]:1.042758278634E0,(1[&location="RJ",location.rate=0.046783606738816055]:1.186055659825E-1,(28[&location="RJ",location.rate=0.046783606738816055]:6.028404851746E-1,21[&location="RJ",location.rate=0.046783606738816055]:5.781829509282E-1)[&location="RJ",location.rate=0.046783606738816055]:3.020664506708E-1)[&location="RJ",location.rate=0.046783606738816055]:1.433307948431E-1)[&location="RJ",location.rate=0.046783606738816055]:2.363730991374E-1)[&location="RJ",location.rate=0.046783606738816055]:2.294089146136E-1,((((116[&location="RJ",location.rate=0.046783606738816055]:5.092775341062E-1,(148[&location="RJ",location.rate=0.046783606738816055]:1.722041411167E-1,143[&location="RJ",location.rate=0.046783606738816055]:1.694644150894E-1)[&location="RJ",location.rate=0.046783606738816055]:3.754295573732E-1)[&location="RJ",location.rate=0.046783606738816055]:1.469332125104E-1,(104[&location="RJ",location.rate=0.046783606738816055]:2.829562917869E-1,((106[&location="RJ",location.rate=0.046783606738816055]:1.794983119464E-1,111[&location="RJ",location.rate=0.046783606738816055]:1.959366681108E-1)[&location="RJ",location.rate=0.046783606738816055]:3.315239093731E-2,139[&location="RJ",location.rate=0.046783606738816055]:4.044315248015E-1)[&location="RJ",location.rate=0.046783606738816055]:7.030558890312E-2)[&location="RJ",location.rate=0.046783606738816055]:4.335284274325E-1)[&location="RJ",location.rate=0.046783606738816055]:2.894602994806E-1,(115[&location="RJ",location.rate=0.046783606738816055]:5.306371078104E-1,((19[&location="RJ",location.rate=0.046783606738816055]:4.673869335341E-1,13[&location="RJ",location.rate=0.046783606738816055]:4.290307691504E-1)[&location="RJ",location.rate=0.046783606738816055]:1.67616931033E-1,((108[&location="RJ",location.rate=0.046783606738816055]:3.573080772155E-1,((114[&location="RJ",location.rate=0.046783606738816055]:7.981623215547E-2,112[&location="RJ",location.rate=0.046783606738816055]:1.620080129773E-1)[&location="RJ",location.rate=0.046783606738816055]:1.661531794204E-1,109[&location="RJ",location.rate=0.046783606738816055]:3.254214663704E-1)[&location="RJ",location.rate=0.046783606738816055]:5.380441906417E-2)[&location="RJ",location.rate=0.046783606738816055]:6.460227876217E-4,107[&location="RJ",location.rate=0.046783606738816055]:3.606938260304E-1)[&location="RJ",location.rate=0.046783606738816055]:2.14036065934E-1)[&location="RJ",location.rate=0.046783606738816055]:1.618118844879E-2)[&location="RJ",location.rate=0.046783606738816055]:4.150339382868E-1)[&location="RJ",location.rate=0.046783606738816055]:1.716722999079E-1,(((117[&location="RJ",location.rate=0.046783606738816055]:5.984423449931E-1,(((30[&location="RJ",location.rate=0.046783606738816055]:3.628776203737E-1,4[&location="RJ",location.rate=0.046783606738816055]:1.902748806477E-1)[&location="RJ",location.rate=0.046783606738816055]:2.033556326703E-1,9[&location="RJ",location.rate=0.046783606738816055]:4.429455818111E-1)[&location="RJ",location.rate=0.046783606738816055]:1.56269094555E-2,(14[&location="RJ",location.rate=0.046783606738816055]:2.299757448466E-1,17[&location="RJ",location.rate=0.046783606738816055]:2.683319092303E-1)[&location="RJ",location.rate=0.046783606738816055]:2.368159245021E-1)[&location="RJ",location.rate=0.046783606738816055]:1.289109496168E-1)[&location="RJ",location.rate=0.046783606738816055]:6.539788806899E-2,113[&location="RJ",location.rate=0.046783606738816055]:6.611005070345E-1)[&location="RJ",location.rate=0.046783606738816055]:6.836630349724E-2,(105[&location="RJ",location.rate=0.046783606738816055]:4.85836958267E-1,110[&location="RJ",location.rate=0.046783606738816055]:5.077547664861E-1)[&location="RJ",location.rate=0.046783606738816055]:2.162325919909E-1)[&location="RJ",location.rate=0.046783606738816055]:4.700683162952E-1)[&location="RJ",location.rate=0.046783606738816055]:2.213339326811E-1)[&location="RJ",location.rate=0.046783606738816055]:6.382480668146E-2)[&location="RJ",location.rate=0.046783606738816055]:3.283412058302E-1,(((88[&location="Northeast",location.rate=0.046783606738816055]:7.087609299449E-2,89[&location="Northeast",location.rate=0.046783606738816055]:8.457472313151E-2)[&location="Northeast",location.rate=0.046783606738816055]:1.577018892512E-1,(85[&location="Northeast",location.rate=0.046783606738816055]:1.515149523782E-1,(((92[&location="Northeast",location.rate=0.046783606738816055]:5.504530962282E-2,(90[&location="Northeast",location.rate=0.046783606738816055]:5.052294026928E-2,91[&location="Northeast",location.rate=0.046783606738816055]:5.052294026928E-2)[&location="Northeast",location.rate=0.046783606738816055]:4.522369353543E-3)[&location="Northeast",location.rate=0.046783606738816055]:4.13187781647E-2,87[&location="Northeast",location.rate=0.046783606738816055]:8.26654576505E-2)[&location="Northeast",location.rate=0.046783606738816055]:5.567018159309E-3,(83[&location="Northeast",location.rate=0.046783606738816055]:3.615774044877E-2,(86[&location="Northeast",location.rate=0.046783606738816055]:2.543637390322E-2,(93[&location="Northeast",location.rate=0.046783606738816055]:2.102582143581E-2,84[&location="Northeast",location.rate=0.046783606738816055]:7.327191298791E-3)[&location="Northeast",location.rate=0.046783606738816055]:1.810918260443E-2)[&location="Northeast",location.rate=0.046783606738816055]:1.072136654555E-2)[&location="Northeast",location.rate=0.046783606738816055]:5.207473536104E-2)[&location="Northeast",location.rate=0.046783606738816055]:6.328247656839E-2)[&location="Northeast",location.rate=0.046783606738816055]:7.706302986744E-2)[&location="Northeast",location.rate=0.046783606738816055]:1.553919907554E0,((15[&location="RJ",location.rate=0.046783606738816055]:3.344698367469E-1,10[&location="RJ",location.rate=0.046783606738816055]:2.961136723634E-1)[&location="RJ",location.rate=0.046783606738816055]:2.772812071005E-1,((3[&location="RJ",location.rate=0.046783606738816055]:3.791633422202E-1,18[&location="RJ",location.rate=0.046783606738816055]:4.942318353708E-1)[&location="RJ",location.rate=0.046783606738816055]:1.237491909281E-1,6[&location="RJ",location.rate=0.046783606738816055]:5.549673276688E-1)[&location="RJ",location.rate=0.046783606738816055]:1.98919563084E-3)[&location="RJ",location.rate=0.046783606738816055]:7.378701336235E-1)[&location="RJ",location.rate=0.046783606738816055]:4.935508808501E-1)[&location="RJ",location.rate=0.046783606738816055]:1.718172631969E-1,101[&location="RJ",location.rate=0.046783606738816055]:9.054002804221E-1)[&location="RJ",location.rate=0.046783606738816055]:4.246525159562E-1,(146[&location="RJ",location.rate=0.046783606738816055]:3.910820207116E-1,39[&location="RJ",location.rate=0.046783606738816055]:2.708634414767E-1)[&location="RJ",location.rate=0.046783606738816055]:8.602519590787E-2)[&location="RJ",location.rate=0.046783606738816055]:7.381302143086E-3)[&location="RJ",location.rate=0.046783606738816055]:4.133823394145E-2,(((((7[&location="RJ",location.rate=0.046783606738816055]:1.874044554329E-1,8[&location="RJ",location.rate=0.046783606738816055]:1.874044554329E-1)[&location="RJ",location.rate=0.046783606738816055]:2.856582851253E-1,26[&location="RJ",location.rate=0.046783606738816055]:5.799120556268E-1)[&location="RJ",location.rate=0.046783606738816055]:1.085338571988E-1,(22[&location="RJ",location.rate=0.046783606738816055]:3.320867396198E-1,27[&location="RJ",location.rate=0.046783606738816055]:3.485250957842E-1)[&location="RJ",location.rate=0.046783606738816055]:3.454002690961E-1)[&location="RJ",location.rate=0.046783606738816055]:8.925819326737E-3,31[&location="RJ",location.rate=0.046783606738816055]:7.412073485907E-1)[&location="RJ",location.rate=0.046783606738816055]:1.146706939741E-1,2[&location="RJ",location.rate=0.046783606738816055]:6.284807822907E-1)[&location="RJ",location.rate=0.046783606738816055]:1.733853194008E0)[&location="RJ",location.rate=0.046783606738816055]:1.240899178537E-2)[&location="RJ",location.rate=0.046783606738816055]:1.737228452156E-2,(40[&location="RJ",location.rate=0.046783606738816055]:3.414196673668E-1,147[&location="RJ",location.rate=0.046783606738816055]:3.987967165472E-1)[&location="RJ",location.rate=0.046783606738816055]:9.396978240917E-2)[&location="RJ",location.rate=0.046783606738816055]:7.294140660804E-2,((95[&location="RJ",location.rate=0.046783606738816055]:5.128482846745E-1,(100[&location="RJ",location.rate=0.046783606738816055]:4.037260087296E-2,94[&location="RJ",location.rate=0.046783606738816055]:4.037260087296E-2)[&location="RJ",location.rate=0.046783606738816055]:3.877762302495E-1)[&location="RJ",location.rate=0.046783606738816055]:5.935881182719E-2,((99[&location="RJ",location.rate=0.046783606738816055]:5.312670405331E-1,96[&location="RJ",location.rate=0.046783606738816055]:4.957479148503E-1)[&location="RJ",location.rate=0.046783606738816055]:1.309341543363E-2,98[&location="RJ",location.rate=0.046783606738816055]:5.225025324695E-1)[&location="RJ",location.rate=0.046783606738816055]:3.877560228343E-2)[&location="RJ",location.rate=0.046783606738816055]:7.546802217737E-2)[&location="RJ",location.rate=0.046783606738816055]:1.616271269403E-1)[&location="Northeast",location.rate=0.046783606738816055]:5.5897229071E-1,(((((44[&location="Northeast",location.rate=0.046783606738816055]:4.741690866502E-1,47[&location="Northeast",location.rate=0.046783606738816055]:4.796335675245E-1)[&location="Northeast",location.rate=0.046783606738816055]:5.562004182951E-2,((((43[&location="Northeast",location.rate=0.046783606738816055]:4.522677720323E-1,(41[&location="Northeast",location.rate=0.046783606738816055]:2.949660376729E-1,(42[&location="Northeast",location.rate=0.046783606738816055]:2.679236128368E-2,48[&location="Northeast",location.rate=0.046783606738816055]:6.50437274039E-2)[&location="Northeast",location.rate=0.046783606738816055]:2.736381572635E-1)[&location="Northeast",location.rate=0.046783606738816055]:1.026569256164E-1)[&location="Northeast",location.rate=0.046783606738816055]:6.284520312496E-4,46[&location="Northeast",location.rate=0.046783606738816055]:4.528962240635E-1)[&location="Northeast",location.rate=0.046783606738816055]:3.485166250449E-2,51[&location="Northeast",location.rate=0.046783606738816055]:4.604254821965E-1)[&location="Northeast",location.rate=0.046783606738816055]:4.290924764477E-2,(49[&location="Northeast",location.rate=0.046783606738816055]:1.911998897453E-1,50[&location="Northeast",location.rate=0.046783606738816055]:1.911998897453E-1)[&location="Northeast",location.rate=0.046783606738816055]:3.066703592218E-1)[&location="Northeast",location.rate=0.046783606738816055]:4.596475141232E-3)[&location="Northeast",location.rate=0.046783606738816055]:1.643385839642E-2,45[&location="Northeast",location.rate=0.046783606738816055]:5.43490746439E-1)[&location="Northeast",location.rate=0.046783606738816055]:6.439532085572E-2,(((((129[&location="North",location.rate=0.046783606738816055]:4.437073547102E-1,(132[&location="North",location.rate=0.046783606738816055]:3.174818828546E-1,(131[&location="North",location.rate=0.046783606738816055]:1.210256438038E-1,130[&location="North",location.rate=0.046783606738816055]:1.182859177765E-1)[&location="North",location.rate=0.046783606738816055]:1.964562390508E-1)[&location="North",location.rate=0.046783606738816055]:1.28965197883E-1)[&location="North",location.rate=0.046783606738816055]:1.337963029921E-1,69[&location="North",location.rate=0.046783606738816055]:7.25448863182E-1)[&location="North",location.rate=0.046783606738816055]:5.940111113738E-3,118[&location="Northeast",location.rate=0.046783606738816055]:7.20430070186E-1)[&location="North",location.rate=0.046783606738816055]:2.566900207198E-1,128[&location="North",location.rate=0.046783606738816055]:8.373940635086E-1)[&location="North",location.rate=0.046783606738816055]:4.289865066227E-1,((64[&location="Centre-West",location.rate=0.046783606738816055]:4.235232635722E-1,(65[&location="Centre-West",location.rate=0.046783606738816055]:2.332130795577E-1,(60[&location="Centre-West",location.rate=0.046783606738816055]:1.440308555341E-1,62[&location="Centre-West",location.rate=0.046783606738816055]:3.358116774519E-1)[&location="Centre-West",location.rate=0.046783606738816055]:8.918222402355E-2)[&location="Centre-West",location.rate=0.046783606738816055]:3.962525250788E-2)[&location="Centre-West",location.rate=0.046783606738816055]:1.916051206165E-1,(63[&location="Centre-West",location.rate=0.046783606738816055]:6.501103284459E-2,61[&location="Centre-West",location.rate=0.046783606738816055]:1.061069232556E-1)[&location="Centre-West",location.rate=0.046783606738816055]:5.501173513441E-1)[&location="Centre-West",location.rate=0.046783606738816055]:7.498823229288E-1)[&location="North",location.rate=0.046783606738816055]:1.149017094548E-1)[&location="Northeast",location.rate=0.046783606738816055]:2.583836668999E-1,(35[&location="Northeast",location.rate=0.046783606738816055]:5.436177591715E-2,(36[&location="Northeast",location.rate=0.046783606738816055]:4.517755626563E-2,(121[&location="Northeast",location.rate=0.046783606738816055]:1.843600231789E0,127[&location="Centre-West",location.rate=0.046783606738816055]:2.2846961222E0)[&location="Northeast",location.rate=0.046783606738816055]:2.810293792712E-1)[&location="Northeast",location.rate=0.046783606738816055]:5.575956211727E-2)[&location="Northeast",location.rate=0.046783606738816055]:5.653704728117E-2)[&location="Northeast",location.rate=0.046783606738816055]:4.473599933915E-1)[&location="Northeast",location.rate=0.046783606738816055]:6.52449611555E-2,((66[&location="North",location.rate=0.046783606738816055]:1.267205936363E-1,(126[&location="Northeast",location.rate=0.046783606738816055]:6.914033084745E-1,(((135[&location="Northeast",location.rate=0.046783606738816055]:5.486142755761E-1,(138[&location="Northeast",location.rate=0.046783606738816055]:1.957466243963E-1,136[&location="Northeast",location.rate=0.046783606738816055]:6.423977508112E-2)[&location="Northeast",location.rate=0.046783606738816055]:5.528676511798E-1)[&location="Northeast",location.rate=0.046783606738816055]:1.200346511076E-1,120[&location="Northeast",location.rate=0.046783606738816055]:9.207037212041E-1)[&location="Northeast",location.rate=0.046783606738816055]:7.22054122994E-2,119[&location="Northeast",location.rate=0.046783606738816055]:1.088799544462E0)[&location="Northeast",location.rate=0.046783606738816055]:3.883062866559E-1)[&location="Northeast",location.rate=0.046783606738816055]:6.824914748467E-1)[&location="Northeast",location.rate=0.046783606738816055]:3.963694871043E-1,((122[&location="Northeast",location.rate=0.046783606738816055]:3.555860012014E-1,(123[&location="Northeast",location.rate=0.046783606738816055]:1.976053646984E-1,124[&location="Northeast",location.rate=0.046783606738816055]:1.948731242613E-1)[&location="Northeast",location.rate=0.046783606738816055]:1.57980636503E-1)[&location="Northeast",location.rate=0.046783606738816055]:6.409385268859E-1,67[&location="North",location.rate=0.046783606738816055]:4.952519777467E-1)[&location="Northeast",location.rate=0.046783606738816055]:2.783810299389E-2)[&location="Northeast",location.rate=0.046783606738816055]:1.004136970048E-1)[&location="Northeast",location.rate=0.046783606738816055]:1.980601136612E-1)[&location="Northeast",location.rate=0.046783606738816055]:5.024131157302E-2,34[&location="Northeast",location.rate=0.046783606738816055]:8.791504349491E-3)[&location="Northeast",location.rate=0.046783606738816055]:4.837937234415E-2,32[&location="Northeast",location.rate=0.046783606738816055]:3.525306847456E-2)[&location="Northeast",location.rate=0.046783606738816055]:2.439407464765E-2)[&location="Northeast"];
tree STATE_3000000 [&joint=-68.34731097200654,lnP=-68.34731097200654] = [&R] ((((((67[&location="North",location.rate=0.084057428924421]:3.212222627853E-1,(123[&location="Northeast",location.rate=0.084057428924421]:2.52860024899E-1,(124[&location="Northeast",location.rate=0.084057428924421]:2.296754896394E-1,122[&location="Northeast",location.rate=0.084057428924421]:2.324077300765E-1)[&location="Northeast",location.rate=0.084057428924421]:2.045229482252E-2)[&location="Northeast",location.rate=0.084057428924421]:5.696347882269E-1)[&location="Northeast",location.rate=0.084057428924421]:1.262650856667E-1,(66[&location="North",location.rate=0.084057428924421]:6.486709346133E-2,120[&location="Northeast",location.rate=0.084057428924421]:2.001853394831E0)[&location="North",location.rate=0.084057428924421]:3.826202549907E-1)[&location="Northeast",location.rate=0.084057428924421]:2.17386850491E-2,((126[&location="Northeast",location.rate=0.084057428924421]:9.46646288853E-1,119[&location="Northeast",location.rate=0.084057428924421]:1.732348811497E0)[&location="Northeast",location.rate=0.084057428924421]:1.171606216442E-2,((138[&location="Northeast",location.rate=0.084057428924421]:2.777163818917E-1,136[&location="Northeast",location.rate=0.084057428924421]:1.462095325765E-1)[&location="Northeast",location.rate=0.084057428924421]:6.188652776729E-1,135[&location="Northeast",location.rate=0.084057428924421]:6.965816595645E-1)[&location="Northeast",location.rate=0.084057428924421]:6.995380086173E-1)[&location="Northeast",location.rate=0.084057428924421]:7.580378721687E-1)[&location="Northeast",location.rate=0.084057428924421]:1.37559841354E-1,(((125[&location="Northeast",location.rate=0.084057428924421]:7.684714669569E-1,((((((82[&location="North",location.rate=0.084057428924421]:3.048414542501E-1,(79[&location="North",location.rate=0.084057428924421]:2.940072189558E-1,71[&location="North",location.rate=0.084057428924421]:2.666099586818E-1)[&location="North",location.rate=0.084057428924421]:2.615057212225E-3)[&location="North",location.rate=0.084057428924421]:7.395149018351E-2,(78[&location="North",location.rate=0.084057428924421]:3.104130194707E-1,72[&location="North",location.rate=0.084057428924421]:2.884952112514E-1)[&location="North",location.rate=0.084057428924421]:6.016074688086E-2)[&location="North",location.rate=0.084057428924421]:5.692287804521E-2,((80[&location="North",location.rate=0.084057428924421]:2.606300372671E-2,81[&location="North",location.rate=0.084057428924421]:2.606300372671E-2)[&location="North",location.rate=0.084057428924421]:3.472759411129E-1,(77[&location="North",location.rate=0.084057428924421]:3.920890641606E-1,73[&location="North",location.rate=0.084057428924421]:3.975685162154E-1)[&location="North",location.rate=0.084057428924421]:2.508549711738E-2)[&location="North",location.rate=0.084057428924421]:4.593852147482E-2)[&location="North",location.rate=0.084057428924421]:1.479674740577E-1,(75[&location="North",location.rate=0.084057428924421]:5.202589148301E-1,((76[&location="North",location.rate=0.084057428924421]:3.559926741159E-1,70[&location="North",location.rate=0.084057428924421]:3.176365097324E-1)[&location="North",location.rate=0.084057428924421]:1.308921648782E-2,74[&location="North",location.rate=0.084057428924421]:3.690818906037E-1)[&location="North",location.rate=0.084057428924421]:1.511770242264E-1)[&location="North",location.rate=0.084057428924421]:9.630109403508E-2)[&location="North",location.rate=0.084057428924421]:7.605529189971E-1,(((29[&location="RJ",location.rate=0.084057428924421]:7.109845329063E-1,(5[&location="RJ",location.rate=0.084057428924421]:1.075361683095E-1,12[&location="RJ",location.rate=0.084057428924421]:1.45892332693E-1)[&location="RJ",location.rate=0.084057428924421]:4.582428851448E-1)[&location="RJ",location.rate=0.084057428924421]:3.422367381145E-1,103[&location="RJ",location.rate=0.084057428924421]:8.203445586921E-1)[&location="RJ",location.rate=0.084057428924421]:1.462773455021E0,((133[&location="Northeast",location.rate=0.084057428924421]:6.596684002839E-1,(134[&location="Northeast",location.rate=0.084057428924421]:3.467052758065E-1,137[&location="Northeast",location.rate=0.084057428924421]:4.179381525187E-1)[&location="Northeast",location.rate=0.084057428924421]:2.828261381762E-1)[&location="Northeast",location.rate=0.084057428924421]:7.239414844158E-1,52[&location="Northeast",location.rate=0.084057428924421]:6.097271090429E-1)[&location="Northeast",location.rate=0.084057428924421]:9.097170109027E-3)[&location="Northeast",location.rate=0.084057428924421]:2.002231140971E-2)[&location="Northeast",location.rate=0.084057428924421]:1.586874012078E-2,53[&location="Northeast",location.rate=0.084057428924421]:6.46518609371E-1)[&location="Northeast",location.rate=0.084057428924421]:3.323353712472E-1)[&location="Northeast",location.rate=0.084057428924421]:2.545530849303E-1,((((58[&location="Northeast",location.rate=0.084057428924421]:3.099400871782E-1,(37[&location="Northeast",location.rate=0.084057428924421]:3.28907321632E-1,(56[&location="Northeast",location.rate=0.084057428924421]:2.453694182502E-1,55[&location="Northeast",location.rate=0.084057428924421]:2.453694182502E-1)[&location="Northeast",location.rate=0.084057428924421]:3.708981595007E-2)[&location="Northeast",location.rate=0.084057428924421]:1.584486063053E-4)[&location="Northeast",location.rate=0.084057428924421]:2.813785825409E-2,(54[&location="Northeast",location.rate=0.084057428924421]:2.467720971027E-1,57[&location="Northeast",location.rate=0.084057428924421]:2.877557036601E-1)[&location="Northeast",location.rate=0.084057428924421]:3.392879914925E-2)[&location="Northeast",location.rate=0.084057428924421]:3.415843260186E-2,59[&location="Northeast",location.rate=0.084057428924421]:3.531106949741E-1)[&location="Northeast",location.rate=0.084057428924421]:8.329242337546E-2,68[&location="North",location.rate=0.084057428924421]:3.872227904806E-1)[&location="Northeast",location.rate=0.084057428924421]:4.691350947399E-1)[&location="Northeast",location.rate=0.084057428924421]:1.776028316467E-1,((127[&location="Centre-West",location.rate=0.084057428924421]:2.896196335656E0,((((((69[&location="North",location.rate=0.084057428924421]:6.400585286646E-1,118[&location="Northeast",location.rate=0.084057428924421]:6.290996245549E-1)[&location="North",location.rate=0.084057428924421]:3.706526611129E-2,(129[&location="North",location.rate=0.084057428924421]:2.695229361108E-1,(132[&location="North",location.rate=0.084057428924421]:2.387405525957E-1,(130[&location="North",location.rate=0.084057428924421]:1.961355259081E-1,131[&location="North",location.rate=0.084057428924421]:1.988752519355E-1)[&location="North",location.rate=0.084057428924421]:3.986530066023E-2)[&location="North",location.rate=0.084057428924421]:3.352210954241E-2)[&location="North",location.rate=0.084057428924421]:2.596556531856E-1)[&location="North",location.rate=0.084057428924421]:8.045407153479E-1,(128[&location="North",location.rate=0.084057428924421]:1.21268611432E0,(((65[&location="Centre-West",location.rate=0.084057428924421]:1.374936123006E-1,62[&location="Centre-West",location.rate=0.084057428924421]:3.292744342183E-1)[&location="Centre-West",location.rate=0.084057428924421]:2.788175009625E-2,(60[&location="Centre-West",location.rate=0.084057428924421]:1.038644038896E-1,64[&location="Centre-West",location.rate=0.084057428924421]:2.545493353963E-1)[&location="Centre-West",location.rate=0.084057428924421]:6.15109585072E-2)[&location="Centre-West",location.rate=0.084057428924421]:1.654960732334E-1,(61[&location="Centre-West",location.rate=0.084057428924421]:3.185612660358E-1,63[&location="Centre-West",location.rate=0.084057428924421]:2.774653756247E-1)[&location="Centre-West",location.rate=0.084057428924421]:2.040909915122E-1)[&location="Centre-West",location.rate=0.084057428924421]:8.297598841697E-1)[&location="Northeast",location.rate=0.084057428924421]:1.182934642964E-1)[&location="Northeast",location.rate=0.084057428924421]:4.81385841388E-1,((((49[&location="Northeast",location.rate=0.084057428924421]:3.927770462629E-1,50[&location="Northeast",location.rate=0.084057428924421]:3.927770462629E-1)[&location="Northeast",location.rate=0.084057428924421]:1.038374750241E-1,(47[&location="Northeast",location.rate=0.084057428924421]:4.392411273765E-1,(51[&location="Northeast",location.rate=0.084057428924421]:4.002219885519E-1,44[&location="Northeast",location.rate=0.084057428924421]:4.220799120491E-1)[&location="Northeast",location.rate=0.084057428924421]:1.169673445314E-2)[&location="Northeast",location.rate=0.084057428924421]:9.016027915627E-2)[&location="Northeast",location.rate=0.084057428924421]:3.575431224676E-2,(((48[&location="Northeast",location.rate=0.084057428924421]:7.922237428856E-2,42[&location="Northeast",location.rate=0.084057428924421]:4.097100816834E-2)[&location="Northeast",location.rate=0.084057428924421]:2.738893151223E-1,41[&location="Northeast",location.rate=0.084057428924421]:3.093958424164E-1)[&location="Northeast",location.rate=0.084057428924421]:1.559764803402E-1,(46[&location="Northeast",location.rate=0.084057428924421]:4.483926055505E-1,43[&location="Northeast",location.rate=0.084057428924421]:4.483926055505E-1)[&location="Northeast",location.rate=0.084057428924421]:7.162452594902E-2)[&location="Northeast",location.rate=0.084057428924421]:4.513858728005E-2)[&location="Northeast",location.rate=0.084057428924421]:1.595943840774E-1,45[&location="Northeast",location.rate=0.084057428924421]:7.165533815456E-1)[&location="Northeast",location.rate=0.084057428924421]:3.224158261679E-1)[&location="Northeast",location.rate=0.084057428924421]:2.896961907202E-2,35[&location="Northeast",location.rate=0.084057428924421]:3.125679157891E-1)[&location="Northeast",location.rate=0.084057428924421]:1.288667347951E-2,(121[&location="Northeast",location.rate=0.084057428924421]:2.113463017548E0,36[&location="Northeast",location.rate=0.084057428924421]:3.401096275387E-2)[&location="Northeast",location.rate=0.084057428924421]:3.380189689805E-1)[&location="Northeast",location.rate=0.084057428924421]:3.618458715775E-3)[&location="Northeast",location.rate=0.084057428924421]:1.423468855306E-1,(38[&location="Northeast",location.rate=0.084057428924421]:9.316627223129E-1,(((((101[&location="RJ",location.rate=0.084057428924421]:9.916843895628E-1,(((((((((4[&location="RJ",location.rate=0.084057428924421]:3.220895666381E-1,30[&location="RJ",location.rate=0.084057428924421]:4.946923063641E-1)[&location="RJ",location.rate=0.084057428924421]:1.519873594763E-1,112[&location="RJ",location.rate=0.084057428924421]:5.316111726896E-1)[&location="RJ",location.rate=0.084057428924421]:6.686330897482E-2,((117[&location="RJ",location.rate=0.084057428924421]:3.964784219E-1,9[&location="RJ",location.rate=0.084057428924421]:3.855195177903E-1)[&location="RJ",location.rate=0.084057428924421]:1.965840650163E-1,(17[&location="RJ",location.rate=0.084057428924421]:5.23515850051E-1,14[&location="RJ",location.rate=0.084057428924421]:4.851596856673E-1)[&location="RJ",location.rate=0.084057428924421]:1.051630752213E-1)[&location="RJ",location.rate=0.084057428924421]:8.151720775746E-3)[&location="RJ",location.rate=0.084057428924421]:3.024572215677E-2,113[&location="RJ",location.rate=0.084057428924421]:6.287202038212E-1)[&location="RJ",location.rate=0.084057428924421]:1.028738552426E-1,(110[&location="RJ",location.rate=0.084057428924421]:4.901385258828E-1,105[&location="RJ",location.rate=0.084057428924421]:4.682207176637E-1)[&location="RJ",location.rate=0.084057428924421]:2.359760811263E-1)[&location="RJ",location.rate=0.084057428924421]:2.075078899547E-1,((((13[&location="RJ",location.rate=0.084057428924421]:4.672233666399E-1,19[&location="RJ",location.rate=0.084057428924421]:5.055795310236E-1)[&location="RJ",location.rate=0.084057428924421]:2.345467370271E-1,115[&location="RJ",location.rate=0.084057428924421]:6.195783228451E-1)[&location="RJ",location.rate=0.084057428924421]:1.255233515442E-2,(((114[&location="RJ",location.rate=0.084057428924421]:9.567148958081E-2,104[&location="RJ",location.rate=0.084057428924421]:1.559454621836E-1)[&location="RJ",location.rate=0.084057428924421]:1.79796715176E-1,108[&location="RJ",location.rate=0.084057428924421]:3.330024513322E-1)[&location="RJ",location.rate=0.084057428924421]:1.621740447854E-1,(107[&location="RJ",location.rate=0.084057428924421]:4.621956542617E-1,109[&location="RJ",location.rate=0.084057428924421]:4.813737364534E-1)[&location="RJ",location.rate=0.084057428924421]:3.572056788329E-2)[&location="RJ",location.rate=0.084057428924421]:1.944884084574E-1)[&location="RJ",location.rate=0.084057428924421]:1.277573523365E-2,((148[&location="RJ",location.rate=0.084057428924421]:4.149912462781E-1,143[&location="RJ",location.rate=0.084057428924421]:4.122515202507E-1)[&location="RJ",location.rate=0.084057428924421]:1.307726212587E-1,(116[&location="RJ",location.rate=0.084057428924421]:4.362129746511E-1,(139[&location="RJ",location.rate=0.084057428924421]:2.964030149291E-1,(106[&location="RJ",location.rate=0.084057428924421]:3.52078249699E-2,111[&location="RJ",location.rate=0.084057428924421]:5.164618113427E-2)[&location="RJ",location.rate=0.084057428924421]:6.941436804147E-2)[&location="RJ",location.rate=0.084057428924421]:3.918647542425E-1)[&location="RJ",location.rate=0.084057428924421]:7.119472850203E-2)[&location="RJ",location.rate=0.084057428924421]:1.374986900801E-1)[&location="RJ",location.rate=0.084057428924421]:2.120037749634E-1)[&location="RJ",location.rate=0.084057428924421]:1.594979343253E-1,(((145[&location="RJ",location.rate=0.084057428924421]:3.179387408552E-2,141[&location="RJ",location.rate=0.084057428924421]:2.905414805794E-2)[&location="RJ",location.rate=0.084057428924421]:3.076769447717E-1,144[&location="RJ",location.rate=0.084057428924421]:3.339913668022E-1)[&location="RJ",location.rate=0.084057428924421]:2.373840579907E-1,142[&location="RJ",location.rate=0.084057428924421]:5.768548768479E-1)[&location="RJ",location.rate=0.084057428924421]:6.943477462221E-1)[&location="RJ",location.rate=0.084057428924421]:2.418899812788E-1,((102[&location="RJ",location.rate=0.084057428924421]:2.826743943735E-2,((11[&location="RJ",location.rate=0.084057428924421]:6.160258522177E-1,140[&location="RJ",location.rate=0.084057428924421]:5.968477700259E-1)[&location="RJ",location.rate=0.084057428924421]:9.002121983286E-2,((25[&location="RJ",location.rate=0.084057428924421]:5.147652066886E-1,20[&location="RJ",location.rate=0.084057428924421]:4.955871244969E-1)[&location="RJ",location.rate=0.084057428924421]:9.811029780438E-2,23[&location="RJ",location.rate=0.084057428924421]:6.019166003833E-1)[&location="RJ",location.rate=0.084057428924421]:1.890619785164E-1)[&location="RJ",location.rate=0.084057428924421]:3.879737920443E-1)[&location="RJ",location.rate=0.084057428924421]:1.481590500982E-1,(((28[&location="RJ",location.rate=0.084057428924421]:6.968507951931E-1,21[&location="RJ",location.rate=0.084057428924421]:6.721932609466E-1)[&location="RJ",location.rate=0.084057428924421]:1.024773519659E-1,1[&location="RJ",location.rate=0.084057428924421]:1.302677729608E-2)[&location="RJ",location.rate=0.084057428924421]:1.421016328223E-1,24[&location="RJ",location.rate=0.084057428924421]:9.359503279266E-1)[&location="RJ",location.rate=0.084057428924421]:4.021199972254E-1)[&location="RJ",location.rate=0.084057428924421]:9.009077234752E-2)[&location="RJ",location.rate=0.084057428924421]:7.250299008111E-2,((3[&location="RJ",location.rate=0.084057428924421]:6.314903966755E-1,((87[&location="Northeast",location.rate=0.084057428924421]:2.347509948058E-1,(88[&location="Northeast",location.rate=0.084057428924421]:1.064393415974E-1,89[&location="Northeast",location.rate=0.084057428924421]:1.201379717345E-1)[&location="Northeast",location.rate=0.084057428924421]:1.283116532083E-1)[&location="Northeast",location.rate=0.084057428924421]:8.830109048428E-2,(((90[&location="Northeast",location.rate=0.084057428924421]:9.223383011855E-2,91[&location="Northeast",location.rate=0.084057428924421]:9.223383011855E-2)[&location="Northeast",location.rate=0.084057428924421]:4.242648229628E-2,92[&location="Northeast",location.rate=0.084057428924421]:1.346603124148E-1)[&location="Northeast",location.rate=0.084057428924421]:1.161540374465E-1,((85[&location="Northeast",location.rate=0.084057428924421]:1.294865650532E-1,86[&location="Northeast",location.rate=0.084057428924421]:1.294865650532E-1)[&location="Northeast",location.rate=0.084057428924421]:5.593358130917E-2,(93[&location="Northeast",location.rate=0.084057428924421]:1.79947273425E-1,(84[&location="Northeast",location.rate=0.084057428924421]:1.364380821806E-1,83[&location="Northeast",location.rate=0.084057428924421]:1.364380821806E-1)[&location="Northeast",location.rate=0.084057428924421]:2.981056110739E-2)[&location="Northeast",location.rate=0.084057428924421]:1.917150307442E-2)[&location="Northeast",location.rate=0.084057428924421]:5.169557336199E-2)[&location="Northeast",location.rate=0.084057428924421]:8.593636556571E-2)[&location="Northeast",location.rate=0.084057428924421]:8.481643387826E-1)[&location="RJ",location.rate=0.084057428924421]:4.987878496849E-2,((6[&location="RJ",location.rate=0.084057428924421]:4.424463314796E-1,18[&location="RJ",location.rate=0.084057428924421]:5.054600301097E-1)[&location="RJ",location.rate=0.084057428924421]:2.047299502874E-2,(10[&location="RJ",location.rate=0.084057428924421]:3.74880608958E-1,15[&location="RJ",location.rate=0.084057428924421]:4.132367733414E-1)[&location="RJ",location.rate=0.084057428924421]:1.044770737147E-1)[&location="RJ",location.rate=0.084057428924421]:2.705046496562E-1)[&location="RJ",location.rate=0.084057428924421]:6.549113442928E-1)[&location="RJ",location.rate=0.084057428924421]:6.581435896536E-1)[&location="RJ",location.rate=0.084057428924421]:3.42129361911E-1,147[&location="RJ",location.rate=0.084057428924421]:4.180266416604E-1)[&location="RJ",location.rate=0.084057428924421]:8.481166086646E-2,(146[&location="RJ",location.rate=0.084057428924421]:4.976237269506E-1,97[&location="RJ",location.rate=0.084057428924421]:3.063668963495E-1)[&location="RJ",location.rate=0.084057428924421]:6.805610563084E-2)[&location="RJ",location.rate=0.084057428924421]:3.679836849626E-2,(((98[&location="RJ",location.rate=0.084057428924421]:5.087128109943E-1,40[&location="RJ",location.rate=0.084057428924421]:3.80297510448E-1)[&location="RJ",location.rate=0.084057428924421]:1.354350099698E-2,39[&location="RJ",location.rate=0.084057428924421]:3.93841011445E-1)[&location="RJ",location.rate=0.084057428924421]:7.063848384385E-3,((2[&location="RJ",location.rate=0.084057428924421]:7.807785090635E-1,(((26[&location="RJ",location.rate=0.084057428924421]:5.983526663734E-1,(7[&location="RJ",location.rate=0.084057428924421]:2.947993870671E-1,8[&location="RJ",location.rate=0.084057428924421]:2.947993870671E-1)[&location="RJ",location.rate=0.084057428924421]:1.967039642377E-1)[&location="RJ",location.rate=0.084057428924421]:5.760481660628E-3,(22[&location="RJ",location.rate=0.084057428924421]:3.440818609906E-1,27[&location="RJ",location.rate=0.084057428924421]:3.60520217155E-1)[&location="RJ",location.rate=0.084057428924421]:2.490723829337E-1)[&location="RJ",location.rate=0.084057428924421]:3.785727080097E-2,31[&location="RJ",location.rate=0.084057428924421]:6.858060352734E-1)[&location="RJ",location.rate=0.084057428924421]:3.223697340642E-1)[&location="RJ",location.rate=0.084057428924421]:1.576444948498E0,16[&location="RJ",location.rate=0.084057428924421]:2.485990580849E0)[&location="RJ",location.rate=0.084057428924421]:4.072050974733E-4)[&location="RJ",location.rate=0.084057428924421]:8.135476201348E-2)[&location="RJ",location.rate=0.084057428924421]:4.309305878127E-1,((96[&location="RJ",location.rate=0.084057428924421]:5.005531319957E-1,99[&location="RJ",location.rate=0.084057428924421]:5.360722576786E-1)[&location="RJ",location.rate=0.084057428924421]:3.528816996056E-1,(95[&location="RJ",location.rate=0.084057428924421]:5.786063877039E-1,(100[&location="RJ",location.rate=0.084057428924421]:2.500061631178E-1,94[&location="RJ",location.rate=0.084057428924421]:2.500061631178E-1)[&location="RJ",location.rate=0.084057428924421]:2.439007710341E-1)[&location="RJ",location.rate=0.084057428924421]:2.994186078318E-1)[&location="RJ",location.rate=0.084057428924421]:1.745094764148E-1)[&location="RJ",location.rate=0.084057428924421]:8.67785235864E-2)[&location="Northeast",location.rate=0.084057428924421]:1.421226577176E-1)[&location="Northeast",location.rate=0.084057428924421]:1.482014557992E-2)[&location="Northeast",location.rate=0.084057428924421]:1.205457957602E-1)[&location="Northeast",location.rate=0.084057428924421]:2.700888842297E-1,34[&location="Northeast",location.rate=0.084057428924421]:1.386106045472E-2)[&location="Northeast",location.rate=0.084057428924421]:2.634593781433E-2,(32[&location="Northeast",location.rate=0.084057428924421]:3.11758552761E-4,33[&location="Northeast",location.rate=0.084057428924421]:5.791210607476E-3)[&location="Northeast",location.rate=0.084057428924421]:1.79774314972E-2)[&location="Northeast"];
tree STATE_3002000 [&joint=-64.33914200919267,lnP=-64.33914200919267] = [&R] ((32[&location="Northeast",location.rate=0.04126736531650692]:3.36827286224E-3,(34[&location="Northeast",location.rate=0.04126736531650692]:2.424352848542E-2,((((((53[&location="Northeast",location.rate=0.04126736531650692]:8.685285652831E-1,(134[&location="Northeast",location.rate=0.04126736531650692]:6.671046253324E-1,(137[&location="Northeast",location.rate=0.04126736531650692]:7.16258165856E-1,133[&location="Northeast",location.rate=0.04126736531650692]:6.751622754449E-1)[&location="Northeast",location.rate=0.04126736531650692]:2.207933618862E-2)[&location="Northeast",location.rate=0.04126736531650692]:9.533664506178E-1)[&location="Northeast",location.rate=0.04126736531650692]:5.80797549834E-2,(((103[&location="RJ",location.rate=0.04126736531650692]:7.23440333253E-1,(29[&location="RJ",location.rate=0.04126736531650692]:3.165935783593E-1,(5[&location="RJ",location.rate=0.04126736531650692]:8.155103508832E-2,12[&location="RJ",location.rate=0.04126736531650692]:1.199071994718E-1)[&location="RJ",location.rate=0.04126736531650692]:8.983706381895E-2)[&location="RJ",location.rate=0.04126736531650692]:6.397234672225E-1)[&location="RJ",location.rate=0.04126736531650692]:1.578193535432E0,52[&location="Northeast",location.rate=0.04126736531650692]:6.373401341236E-1)[&location="Northeast",location.rate=0.04126736531650692]:1.472177092737E-1,((75[&location="North",location.rate=0.04126736531650692]:7.255350866721E-1,((76[&location="North",location.rate=0.04126736531650692]:6.516542997449E-1,70[&location="North",location.rate=0.04126736531650692]:6.132981353615E-1)[&location="North",location.rate=0.04126736531650692]:2.702309871622E-2,74[&location="North",location.rate=0.04126736531650692]:6.786773984611E-1)[&location="North",location.rate=0.04126736531650692]:4.685768821099E-2)[&location="North",location.rate=0.04126736531650692]:4.45818101368E-1,((80[&location="North",location.rate=0.04126736531650692]:1.129577128454E-2,81[&location="North",location.rate=0.04126736531650692]:1.129577128454E-2)[&location="North",location.rate=0.04126736531650692]:7.74422343719E-1,((77[&location="North",location.rate=0.04126736531650692]:6.893022891434E-1,73[&location="North",location.rate=0.04126736531650692]:6.947817411981E-1)[&location="North",location.rate=0.04126736531650692]:2.364260573239E-2,(((72[&location="North",location.rate=0.04126736531650692]:2.33689776874E-1,78[&location="North",location.rate=0.04126736531650692]:2.556075850933E-1)[&location="North",location.rate=0.04126736531650692]:6.960460495667E-2,(79[&location="North",location.rate=0.04126736531650692]:1.028156742313E-1,82[&location="North",location.rate=0.04126736531650692]:1.110348523134E-1)[&location="North",location.rate=0.04126736531650692]:2.223965158187E-1)[&location="North",location.rate=0.04126736531650692]:2.523897546044E-1,71[&location="North",location.rate=0.04126736531650692]:5.502046843804E-1)[&location="North",location.rate=0.04126736531650692]:9.972651186532E-2)[&location="North",location.rate=0.04126736531650692]:1.166088365661E-1)[&location="North",location.rate=0.04126736531650692]:3.363200045436E-1)[&location="North",location.rate=0.04126736531650692]:3.514709926578E-1)[&location="Northeast",location.rate=0.04126736531650692]:1.502471981806E-1)[&location="Northeast",location.rate=0.04126736531650692]:2.710529945633E-1,125[&location="Northeast",location.rate=0.04126736531650692]:9.872788011687E-1)[&location="Northeast",location.rate=0.04126736531650692]:5.251611982348E-1,((59[&location="Northeast",location.rate=0.04126736531650692]:4.314296223027E-1,(((57[&location="Northeast",location.rate=0.04126736531650692]:3.503801710068E-1,(55[&location="Northeast",location.rate=0.04126736531650692]:2.520778316656E-1,56[&location="Northeast",location.rate=0.04126736531650692]:2.520778316656E-1)[&location="Northeast",location.rate=0.04126736531650692]:8.737337759255E-2)[&location="Northeast",location.rate=0.04126736531650692]:8.634167941417E-3,58[&location="Northeast",location.rate=0.04126736531650692]:3.754077815712E-1)[&location="Northeast",location.rate=0.04126736531650692]:1.169461759964E-2,(54[&location="Northeast",location.rate=0.04126736531650692]:2.160853934911E-1,37[&location="Northeast",location.rate=0.04126736531650692]:2.925881257316E-1)[&location="Northeast",location.rate=0.04126736531650692]:1.136399564994E-1)[&location="Northeast",location.rate=0.04126736531650692]:6.345290619188E-2)[&location="Northeast",location.rate=0.04126736531650692]:3.625638573337E-1,68[&location="North",location.rate=0.04126736531650692]:7.448131517674E-1)[&location="Northeast",location.rate=0.04126736531650692]:6.009601809693E-1)[&location="Northeast",location.rate=0.04126736531650692]:6.226255039677E-2,(((((121[&location="Northeast",location.rate=0.04126736531650692]:1.939048167978E0,127[&location="Centre-West",location.rate=0.04126736531650692]:2.380144058389E0)[&location="Northeast",location.rate=0.04126736531650692]:4.035295541702E-1,35[&location="Northeast",location.rate=0.04126736531650692]:2.165503248876E-1)[&location="Northeast",location.rate=0.04126736531650692]:1.399977364021E-2,36[&location="Northeast",location.rate=0.04126736531650692]:2.771254409936E-1)[&location="Northeast",location.rate=0.04126736531650692]:8.047192732229E-2,((((69[&location="North",location.rate=0.04126736531650692]:7.034751815746E-1,118[&location="Northeast",location.rate=0.04126736531650692]:6.925162774649E-1)[&location="North",location.rate=0.04126736531650692]:1.209377463665E-3,((130[&location="North",location.rate=0.04126736531650692]:1.152736948573E-1,131[&location="North",location.rate=0.04126736531650692]:1.180134208847E-1)[&location="North",location.rate=0.04126736531650692]:1.379095919648E-1,(132[&location="North",location.rate=0.04126736531650692]:1.002233593204E-1,129[&location="North",location.rate=0.04126736531650692]:9.748363329308E-2)[&location="North",location.rate=0.04126736531650692]:1.556996535291E-1)[&location="North",location.rate=0.04126736531650692]:3.035560667365E-1)[&location="North",location.rate=0.04126736531650692]:9.850750274957E-1,(128[&location="North",location.rate=0.04126736531650692]:1.471156046875E0,(((65[&location="Centre-West",location.rate=0.04126736531650692]:1.645420632747E-1,(62[&location="Centre-West",location.rate=0.04126736531650692]:3.468186707047E-1,60[&location="Centre-West",location.rate=0.04126736531650692]:1.550378487869E-1)[&location="Centre-West",location.rate=0.04126736531650692]:9.504214487729E-3)[&location="Centre-West",location.rate=0.04126736531650692]:3.931363268965E-2,64[&location="Centre-West",location.rate=0.04126736531650692]:3.54540627471E-1)[&location="Centre-West",location.rate=0.04126736531650692]:3.463508146829E-1,(61[&location="Centre-West",location.rate=0.04126736531650692]:2.45208886653E-1,63[&location="Centre-West",location.rate=0.04126736531650692]:2.041129962419E-1)[&location="Centre-West",location.rate=0.04126736531650692]:4.967784459119E-1)[&location="Centre-West",location.rate=0.04126736531650692]:8.688947417069E-1)[&location="Northeast",location.rate=0.04126736531650692]:6.791860815253E-2)[&location="Northeast",location.rate=0.04126736531650692]:2.356244447609E-1,(((((41[&location="Northeast",location.rate=0.04126736531650692]:2.668812735244E-1,(42[&location="Northeast",location.rate=0.04126736531650692]:2.555737155265E-1,48[&location="Northeast",location.rate=0.04126736531650692]:2.938250816468E-1)[&location="Northeast",location.rate=0.04126736531650692]:1.677203887214E-2)[&location="Northeast",location.rate=0.04126736531650692]:1.447812550383E-1,43[&location="Northeast",location.rate=0.04126736531650692]:4.663073373057E-1)[&location="Northeast",location.rate=0.04126736531650692]:2.618926233647E-2,46[&location="Northeast",location.rate=0.04126736531650692]:4.924965996422E-1)[&location="Northeast",location.rate=0.04126736531650692]:1.094770613861E-1,((51[&location="Northeast",location.rate=0.04126736531650692]:5.141776464478E-1,(47[&location="Northeast",location.rate=0.04126736531650692]:2.327554775858E-1,44[&location="Northeast",location.rate=0.04126736531650692]:2.272909967115E-1)[&location="Northeast",location.rate=0.04126736531650692]:3.087445732335E-1)[&location="Northeast",location.rate=0.04126736531650692]:2.136405332549E-3,(49[&location="Northeast",location.rate=0.04126736531650692]:3.980237079045E-1,50[&location="Northeast",location.rate=0.04126736531650692]:3.980237079045E-1)[&location="Northeast",location.rate=0.04126736531650692]:1.128258630016E-1)[&location="Northeast",location.rate=0.04126736531650692]:5.833720487652E-2)[&location="Northeast",location.rate=0.04126736531650692]:2.413529832889E-1,45[&location="Northeast",location.rate=0.04126736531650692]:8.351299230058E-1)[&location="Northeast",location.rate=0.04126736531650692]:1.661729644908E-1)[&location="Northeast",location.rate=0.04126736531650692]:6.509004934987E-2)[&location="Northeast",location.rate=0.04126736531650692]:3.014533279822E-1,((146[&location="RJ",location.rate=0.04126736531650692]:8.088429229526E-1,(40[&location="RJ",location.rate=0.04126736531650692]:6.79421232792E-1,(((101[&location="RJ",location.rate=0.04126736531650692]:1.209437899314E0,((((((141[&location="RJ",location.rate=0.04126736531650692]:1.082946709955E-1,144[&location="RJ",location.rate=0.04126736531650692]:1.055549449681E-1)[&location="RJ",location.rate=0.04126736531650692]:1.470620883781E-2,145[&location="RJ",location.rate=0.04126736531650692]:1.257406058609E-1)[&location="RJ",location.rate=0.04126736531650692]:5.978954752304E-1,142[&location="RJ",location.rate=0.04126736531650692]:7.236360810913E-1)[&location="RJ",location.rate=0.04126736531650692]:7.530913932615E-1,(((113[&location="RJ",location.rate=0.04126736531650692]:5.657957066812E-1,(110[&location="RJ",location.rate=0.04126736531650692]:4.116350595813E-1,105[&location="RJ",location.rate=0.04126736531650692]:3.897172513622E-1)[&location="RJ",location.rate=0.04126736531650692]:1.486811950452E-1)[&location="RJ",location.rate=0.04126736531650692]:3.452777791965E-1,((4[&location="RJ",location.rate=0.04126736531650692]:1.185509009428E-1,30[&location="RJ",location.rate=0.04126736531650692]:2.911536406688E-1)[&location="RJ",location.rate=0.04126736531650692]:5.677840983316E-1,(((9[&location="RJ",location.rate=0.04126736531650692]:5.951937525325E-1,(17[&location="RJ",location.rate=0.04126736531650692]:4.173097957777E-1,14[&location="RJ",location.rate=0.04126736531650692]:3.78953631394E-1)[&location="RJ",location.rate=0.04126736531650692]:2.244592992206E-1)[&location="RJ",location.rate=0.04126736531650692]:7.517142230944E-3,117[&location="RJ",location.rate=0.04126736531650692]:6.136697988731E-1)[&location="RJ",location.rate=0.04126736531650692]:1.293613929121E-1,112[&location="RJ",location.rate=0.04126736531650692]:7.402914657575E-1)[&location="RJ",location.rate=0.04126736531650692]:3.57778009198E-3)[&location="RJ",location.rate=0.04126736531650692]:1.672042400281E-1)[&location="RJ",location.rate=0.04126736531650692]:2.297813877167E-1,(((106[&location="RJ",location.rate=0.04126736531650692]:5.431092301964E-1,(111[&location="RJ",location.rate=0.04126736531650692]:1.457952679002E-1,139[&location="RJ",location.rate=0.04126736531650692]:3.211377336536E-1)[&location="RJ",location.rate=0.04126736531650692]:4.137523184605E-1)[&location="RJ",location.rate=0.04126736531650692]:3.371843571566E-1,((148[&location="RJ",location.rate=0.04126736531650692]:5.255110459548E-1,143[&location="RJ",location.rate=0.04126736531650692]:5.227713199275E-1)[&location="RJ",location.rate=0.04126736531650692]:3.121212621763E-1,116[&location="RJ",location.rate=0.04126736531650692]:7.992761437474E-1)[&location="RJ",location.rate=0.04126736531650692]:2.074347100279E-2)[&location="RJ",location.rate=0.04126736531650692]:3.829598587446E-2,(((107[&location="RJ",location.rate=0.04126736531650692]:2.994006411634E-1,(108[&location="RJ",location.rate=0.04126736531650692]:2.399183769493E-1,(114[&location="RJ",location.rate=0.04126736531650692]:8.015894783796E-2,104[&location="RJ",location.rate=0.04126736531650692]:1.404329204407E-1)[&location="RJ",location.rate=0.04126736531650692]:1.022251825359E-1)[&location="RJ",location.rate=0.04126736531650692]:5.67425381867E-2)[&location="RJ",location.rate=0.04126736531650692]:2.788683207435E-1,109[&location="RJ",location.rate=0.04126736531650692]:5.974470440986E-1)[&location="RJ",location.rate=0.04126736531650692]:1.917031745849E-1,(115[&location="RJ",location.rate=0.04126736531650692]:6.192786641159E-1,(13[&location="RJ",location.rate=0.04126736531650692]:5.475276808082E-1,19[&location="RJ",location.rate=0.04126736531650692]:5.858838451919E-1)[&location="RJ",location.rate=0.04126736531650692]:1.539427641296E-1)[&location="RJ",location.rate=0.04126736531650692]:9.041949977302E-2)[&location="RJ",location.rate=0.04126736531650692]:1.486174367357E-1)[&location="RJ",location.rate=0.04126736531650692]:2.003474921479E-1)[&location="RJ",location.rate=0.04126736531650692]:1.632698610321E-1)[&location="RJ",location.rate=0.04126736531650692]:7.069011504739E-2,(102[&location="RJ",location.rate=0.04126736531650692]:1.75160922478E-2,(((23[&location="RJ",location.rate=0.04126736531650692]:6.329264093188E-1,(25[&location="RJ",location.rate=0.04126736531650692]:1.022591369817E-1,20[&location="RJ",location.rate=0.04126736531650692]:8.308105478992E-2)[&location="RJ",location.rate=0.04126736531650692]:5.416261764468E-1)[&location="RJ",location.rate=0.04126736531650692]:1.684077304641E-1,(140[&location="RJ",location.rate=0.04126736531650692]:5.339712485349E-1,11[&location="RJ",location.rate=0.04126736531650692]:5.531493307266E-1)[&location="RJ",location.rate=0.04126736531650692]:1.632533022071E-1)[&location="RJ",location.rate=0.04126736531650692]:2.936230628498E-1,((1[&location="RJ",location.rate=0.04126736531650692]:1.132044528676E-1,(21[&location="RJ",location.rate=0.04126736531650692]:6.469066721856E-1,28[&location="RJ",location.rate=0.04126736531650692]:6.715642064321E-1)[&location="RJ",location.rate=0.04126736531650692]:2.279416162984E-1)[&location="RJ",location.rate=0.04126736531650692]:4.329509765745E-2,24[&location="RJ",location.rate=0.04126736531650692]:9.373214683332E-1)[&location="RJ",location.rate=0.04126736531650692]:1.685946384091E-1)[&location="RJ",location.rate=0.04126736531650692]:7.324382112183E-2)[&location="RJ",location.rate=0.04126736531650692]:2.833261546865E-1)[&location="RJ",location.rate=0.04126736531650692]:2.532614631161E-1,((((89[&location="Northeast",location.rate=0.04126736531650692]:7.97713403264E-2,88[&location="Northeast",location.rate=0.04126736531650692]:6.607271018938E-2)[&location="Northeast",location.rate=0.04126736531650692]:3.211448033732E-1,(((92[&location="Northeast",location.rate=0.04126736531650692]:9.972378825637E-2,(91[&location="Northeast",location.rate=0.04126736531650692]:3.669769561689E-2,90[&location="Northeast",location.rate=0.04126736531650692]:3.669769561689E-2)[&location="Northeast",location.rate=0.04126736531650692]:6.302609263948E-2)[&location="Northeast",location.rate=0.04126736531650692]:9.235696907849E-2,87[&location="Northeast",location.rate=0.04126736531650692]:1.783821271978E-1)[&location="Northeast",location.rate=0.04126736531650692]:5.764397797492E-2,((85[&location="Northeast",location.rate=0.04126736531650692]:7.165451735335E-2,93[&location="Northeast",location.rate=0.04126736531650692]:8.535314749037E-2)[&location="Northeast",location.rate=0.04126736531650692]:6.254377355946E-2,(84[&location="Northeast",location.rate=0.04126736531650692]:9.181119813835E-2,(83[&location="Northeast",location.rate=0.04126736531650692]:4.238517462716E-2,86[&location="Northeast",location.rate=0.04126736531650692]:4.238517462716E-2)[&location="Northeast",location.rate=0.04126736531650692]:4.942602351119E-2)[&location="Northeast",location.rate=0.04126736531650692]:4.238709277447E-2)[&location="Northeast",location.rate=0.04126736531650692]:1.018278142599E-1)[&location="Northeast",location.rate=0.04126736531650692]:1.511914083898E-1)[&location="Northeast",location.rate=0.04126736531650692]:9.04153759254E-1,(6[&location="RJ",location.rate=0.04126736531650692]:5.720909641957E-1,((10[&location="RJ",location.rate=0.04126736531650692]:3.182273633523E-1,15[&location="RJ",location.rate=0.04126736531650692]:3.565835277357E-1)[&location="RJ",location.rate=0.04126736531650692]:2.647464290597E-1,18[&location="RJ",location.rate=0.04126736531650692]:6.295491348777E-1)[&location="RJ",location.rate=0.04126736531650692]:5.555527948172E-3)[&location="RJ",location.rate=0.04126736531650692]:2.316090757442E-1)[&location="RJ",location.rate=0.04126736531650692]:1.21651485649E-1,3[&location="RJ",location.rate=0.04126736531650692]:8.732967310684E-1)[&location="RJ",location.rate=0.04126736531650692]:6.780672529546E-1)[&location="RJ",location.rate=0.04126736531650692]:6.608136413187E-1)[&location="RJ",location.rate=0.04126736531650692]:3.036957523148E-1,(98[&location="RJ",location.rate=0.04126736531650692]:5.684335830383E-1,(((100[&location="RJ",location.rate=0.04126736531650692]:8.955254593839E-2,94[&location="RJ",location.rate=0.04126736531650692]:8.955254593839E-2)[&location="RJ",location.rate=0.04126736531650692]:1.508032252447E-1,95[&location="RJ",location.rate=0.04126736531650692]:3.250552247351E-1)[&location="RJ",location.rate=0.04126736531650692]:2.40389584038E-1,(99[&location="RJ",location.rate=0.04126736531650692]:3.512059748924E-1,96[&location="RJ",location.rate=0.04126736531650692]:3.156868492095E-1)[&location="RJ",location.rate=0.04126736531650692]:2.251677956293E-1)[&location="RJ",location.rate=0.04126736531650692]:1.391773601394E-2)[&location="RJ",location.rate=0.04126736531650692]:9.995121014321E-2)[&location="RJ",location.rate=0.04126736531650692]:8.698615428894E-2,(97[&location="RJ",location.rate=0.04126736531650692]:4.738487913257E-1,(16[&location="RJ",location.rate=0.04126736531650692]:2.605038326663E0,((((26[&location="RJ",location.rate=0.04126736531650692]:1.000187019161E0,(7[&location="RJ",location.rate=0.04126736531650692]:5.41960910093E-1,8[&location="RJ",location.rate=0.04126736531650692]:5.41960910093E-1)[&location="RJ",location.rate=0.04126736531650692]:3.513767939994E-1)[&location="RJ",location.rate=0.04126736531650692]:4.086413630646E-1,((22[&location="RJ",location.rate=0.04126736531650692]:6.371855018922E-1,27[&location="RJ",location.rate=0.04126736531650692]:6.536238580566E-1)[&location="RJ",location.rate=0.04126736531650692]:7.938658802865E-2,(2[&location="RJ",location.rate=0.04126736531650692]:4.508108402724E-1,31[&location="RJ",location.rate=0.04126736531650692]:6.782081005464E-1)[&location="RJ",location.rate=0.04126736531650692]:9.315850992248E-2)[&location="RJ",location.rate=0.04126736531650692]:6.812973881951E-1)[&location="RJ",location.rate=0.04126736531650692]:1.180746738933E0,39[&location="RJ",location.rate=0.04126736531650692]:4.492876744934E-1)[&location="RJ",location.rate=0.04126736531650692]:2.396737053908E-2,147[&location="RJ",location.rate=0.04126736531650692]:5.306320942128E-1)[&location="RJ",location.rate=0.04126736531650692]:4.629035551375E-2)[&location="RJ",location.rate=0.04126736531650692]:2.534164214562E-2)[&location="RJ",location.rate=0.04126736531650692]:8.206860423231E-2)[&location="RJ",location.rate=0.04126736531650692]:5.246558586784E-2)[&location="RJ",location.rate=0.04126736531650692]:9.203110925682E-3)[&location="RJ",location.rate=0.04126736531650692]:7.505379154334E-2,38[&location="Northeast",location.rate=0.04126736531650692]:6.95372124332E-1)[&location="Northeast",location.rate=0.04126736531650692]:5.194686760158E-1)[&location="Northeast",location.rate=0.04126736531650692]:2.478398915289E-1)[&location="Northeast",location.rate=0.04126736531650692]:2.823607308716E-3,(((67[&location="North",location.rate=0.04126736531650692]:2.288498424398E-1,(122[&location="Northeast",location.rate=0.04126736531650692]:3.97616584664E-1,(123[&location="Northeast",location.rate=0.04126736531650692]:1.961625020849E-1,124[&location="Northeast",location.rate=0.04126736531650692]:1.934302616478E-1)[&location="Northeast",location.rate=0.04126736531650692]:2.014540825791E-1)[&location="Northeast",location.rate=0.04126736531650692]:3.325058081164E-1)[&location="Northeast",location.rate=0.04126736531650692]:1.434936807882E-1,66[&location="North",location.rate=0.04126736531650692]:3.72343523228E-1)[&location="Northeast",location.rate=0.04126736531650692]:4.459171111165E-2,((120[&location="Northeast",location.rate=0.04126736531650692]:9.917547226342E-1,((138[&location="Northeast",location.rate=0.04126736531650692]:1.698621270448E-1,136[&location="Northeast",location.rate=0.04126736531650692]:3.835527772963E-2)[&location="Northeast",location.rate=0.04126736531650692]:4.556979922044E-1,135[&location="Northeast",location.rate=0.04126736531650692]:4.255601192492E-1)[&location="Northeast",location.rate=0.04126736531650692]:3.141398088645E-1)[&location="Northeast",location.rate=0.04126736531650692]:7.932904899482E-1,(126[&location="Northeast",location.rate=0.04126736531650692]:1.08065097841E0,119[&location="Northeast",location.rate=0.04126736531650692]:1.866353501054E0)[&location="Northeast",location.rate=0.04126736531650692]:1.458212248743E-2)[&location="Northeast",location.rate=0.04126736531650692]:5.688763231272E-1)[&location="Northeast",location.rate=0.04126736531650692]:4.462036183302E-1)[&location="Northeast",location.rate=0.04126736531650692]:2.41183744456E-2)[&location="Northeast",location.rate=0.04126736531650692]:1.042552595901E-3)[&location="Northeast",location.rate=0.04126736531650692]:3.153649799003E-2,33[&location="Northeast",location.rate=0.04126736531650692]:4.038422290698E-2)[&location="Northeast"];
tree STATE_3004000 [&joint=-67.81358204485164,lnP=-67.81358204485164] = [&R] ((33[&location="Northeast",location.rate=0.04705506629794231]:1.529567141759E-3,((((38[&location="Northeast",location.rate=0.04705506629794231]:1.01190298949E0,(((((101[&location="RJ",location.rate=0.04705506629794231]:1.098266500232E0,(((((92[&location="Northeast",location.rate=0.04705506629794231]:1.500936789574E-1,(91[&location="Northeast",location.rate=0.04705506629794231]:9.703540249007E-2,90[&location="Northeast",location.rate=0.04705506629794231]:9.703540249007E-2)[&location="Northeast",location.rate=0.04705506629794231]:5.305827646738E-2)[&location="Northeast",location.rate=0.04705506629794231]:1.692003951998E-1,(((86[&location="Northeast",location.rate=0.04705506629794231]:9.284990327862E-2,93[&location="Northeast",location.rate=0.04705506629794231]:1.065485334156E-1)[&location="Northeast",location.rate=0.04705506629794231]:5.505230742344E-3,83[&location="Northeast",location.rate=0.04705506629794231]:9.835513402097E-2)[&location="Northeast",location.rate=0.04705506629794231]:1.727157849749E-2,(84[&location="Northeast",location.rate=0.04705506629794231]:1.156228071465E-1,85[&location="Northeast",location.rate=0.04705506629794231]:1.156228071465E-1)[&location="Northeast",location.rate=0.04705506629794231]:3.905371951163E-6)[&location="Northeast",location.rate=0.04705506629794231]:1.899687315018E-1)[&location="Northeast",location.rate=0.04705506629794231]:6.478984018605E-2,87[&location="Northeast",location.rate=0.04705506629794231]:3.703852842063E-1)[&location="Northeast",location.rate=0.04705506629794231]:2.949107533083E-1,(88[&location="Northeast",location.rate=0.04705506629794231]:1.210242047849E-1,89[&location="Northeast",location.rate=0.04705506629794231]:1.347228349219E-1)[&location="Northeast",location.rate=0.04705506629794231]:5.442718327296E-1)[&location="Northeast",location.rate=0.04705506629794231]:1.470988450342E0,((6[&location="RJ",location.rate=0.04705506629794231]:7.875514534353E-1,((10[&location="RJ",location.rate=0.04705506629794231]:3.33401248267E-1,15[&location="RJ",location.rate=0.04705506629794231]:3.717574126504E-1)[&location="RJ",location.rate=0.04705506629794231]:3.064300862062E-1,(3[&location="RJ",location.rate=0.04705506629794231]:3.34458406573E-1,18[&location="RJ",location.rate=0.04705506629794231]:4.495268997236E-1)[&location="RJ",location.rate=0.04705506629794231]:2.368797772153E-1)[&location="RJ",location.rate=0.04705506629794231]:1.641584751266E-1)[&location="RJ",location.rate=0.04705506629794231]:7.999430641238E-1,(((((145[&location="RJ",location.rate=0.04705506629794231]:1.115584499094E-1,141[&location="RJ",location.rate=0.04705506629794231]:1.088187238818E-1)[&location="RJ",location.rate=0.04705506629794231]:4.299584858949E-1,144[&location="RJ",location.rate=0.04705506629794231]:5.360374837494E-1)[&location="RJ",location.rate=0.04705506629794231]:2.254832333E-1,142[&location="RJ",location.rate=0.04705506629794231]:7.670001691043E-1)[&location="RJ",location.rate=0.04705506629794231]:8.188778833966E-1,((((115[&location="RJ",location.rate=0.04705506629794231]:5.452554435867E-1,(19[&location="RJ",location.rate=0.04705506629794231]:4.015535781977E-1,13[&location="RJ",location.rate=0.04705506629794231]:3.63197413814E-1)[&location="RJ",location.rate=0.04705506629794231]:2.642498105945E-1)[&location="RJ",location.rate=0.04705506629794231]:6.540138788395E-2,(((108[&location="RJ",location.rate=0.04705506629794231]:2.578208698959E-1,(114[&location="RJ",location.rate=0.04705506629794231]:1.22672615117E-1,104[&location="RJ",location.rate=0.04705506629794231]:1.829465877197E-1)[&location="RJ",location.rate=0.04705506629794231]:7.761400820357E-2)[&location="RJ",location.rate=0.04705506629794231]:1.267891817945E-1,107[&location="RJ",location.rate=0.04705506629794231]:3.873497777178E-1)[&location="RJ",location.rate=0.04705506629794231]:6.714775581515E-2,109[&location="RJ",location.rate=0.04705506629794231]:4.736756157246E-1)[&location="RJ",location.rate=0.04705506629794231]:2.164332705405E-1)[&location="RJ",location.rate=0.04705506629794231]:3.040341630736E-1,(116[&location="RJ",location.rate=0.04705506629794231]:7.315868554751E-1,((148[&location="RJ",location.rate=0.04705506629794231]:2.676185401944E-1,143[&location="RJ",location.rate=0.04705506629794231]:2.64878814167E-1)[&location="RJ",location.rate=0.04705506629794231]:3.891849344953E-1,((111[&location="RJ",location.rate=0.04705506629794231]:5.478631487165E-2,106[&location="RJ",location.rate=0.04705506629794231]:3.834795870728E-2)[&location="RJ",location.rate=0.04705506629794231]:3.187025931991E-1,139[&location="RJ",location.rate=0.04705506629794231]:5.488313738242E-1)[&location="RJ",location.rate=0.04705506629794231]:3.216707310024E-1)[&location="RJ",location.rate=0.04705506629794231]:1.13139545169E-1)[&location="RJ",location.rate=0.04705506629794231]:1.831041390691E-1)[&location="RJ",location.rate=0.04705506629794231]:2.022851249276E-1,((((((17[&location="RJ",location.rate=0.04705506629794231]:3.51692457049E-1,14[&location="RJ",location.rate=0.04705506629794231]:3.133362926653E-1)[&location="RJ",location.rate=0.04705506629794231]:3.741806045824E-1,(30[&location="RJ",location.rate=0.04705506629794231]:5.340222247583E-1,4[&location="RJ",location.rate=0.04705506629794231]:3.614194850323E-1)[&location="RJ",location.rate=0.04705506629794231]:2.685631656402E-1)[&location="RJ",location.rate=0.04705506629794231]:3.618126707079E-2,(112[&location="RJ",location.rate=0.04705506629794231]:2.388688632093E-1,117[&location="RJ",location.rate=0.04705506629794231]:2.416085892368E-1)[&location="RJ",location.rate=0.04705506629794231]:4.848293011092E-1)[&location="RJ",location.rate=0.04705506629794231]:6.766557506127E-3,9[&location="RJ",location.rate=0.04705506629794231]:7.222455437425E-1)[&location="RJ",location.rate=0.04705506629794231]:1.853840268934E-1,113[&location="RJ",location.rate=0.04705506629794231]:9.15848748718E-1)[&location="RJ",location.rate=0.04705506629794231]:4.470207864483E-2,(110[&location="RJ",location.rate=0.04705506629794231]:7.058160321066E-1,105[&location="RJ",location.rate=0.04705506629794231]:6.838982238875E-1)[&location="RJ",location.rate=0.04705506629794231]:2.492553432015E-1)[&location="RJ",location.rate=0.04705506629794231]:2.386170729308E-1)[&location="RJ",location.rate=0.04705506629794231]:2.14107412481E-1)[&location="RJ",location.rate=0.04705506629794231]:1.089837406134E-1,((102[&location="RJ",location.rate=0.04705506629794231]:7.449351561272E-2,((23[&location="RJ",location.rate=0.04705506629794231]:4.182086034783E-1,(20[&location="RJ",location.rate=0.04705506629794231]:3.43892402954E-1,25[&location="RJ",location.rate=0.04705506629794231]:3.630704851457E-1)[&location="RJ",location.rate=0.04705506629794231]:6.609702244227E-2)[&location="RJ",location.rate=0.04705506629794231]:3.114065522385E-1,(11[&location="RJ",location.rate=0.04705506629794231]:3.531632648428E-1,140[&location="RJ",location.rate=0.04705506629794231]:3.339851826511E-1)[&location="RJ",location.rate=0.04705506629794231]:2.915203840248E-1)[&location="RJ",location.rate=0.04705506629794231]:4.955632914026E-1)[&location="RJ",location.rate=0.04705506629794231]:1.302269713749E-1,(24[&location="RJ",location.rate=0.04705506629794231]:8.784306859721E-1,(1[&location="RJ",location.rate=0.04705506629794231]:6.549578376449E-2,(21[&location="RJ",location.rate=0.04705506629794231]:5.688833029361E-1,28[&location="RJ",location.rate=0.04705506629794231]:5.935408371826E-1)[&location="RJ",location.rate=0.04705506629794231]:2.582563164449E-1)[&location="RJ",location.rate=0.04705506629794231]:3.211298439935E-2)[&location="RJ",location.rate=0.04705506629794231]:4.879336366319E-1)[&location="RJ",location.rate=0.04705506629794231]:2.435659636609E-1)[&location="RJ",location.rate=0.04705506629794231]:8.989299841751E-2)[&location="RJ",location.rate=0.04705506629794231]:6.111873742025E-2)[&location="RJ",location.rate=0.04705506629794231]:5.044477658002E-1)[&location="RJ",location.rate=0.04705506629794231]:5.530124365095E-1,39[&location="RJ",location.rate=0.04705506629794231]:6.781147777473E-1)[&location="RJ",location.rate=0.04705506629794231]:8.506222107048E-2,(16[&location="RJ",location.rate=0.04705506629794231]:2.805524722922E0,(40[&location="RJ",location.rate=0.04705506629794231]:3.525484712651E-1,97[&location="RJ",location.rate=0.04705506629794231]:2.815102198989E-1)[&location="RJ",location.rate=0.04705506629794231]:3.674833255393E-1)[&location="RJ",location.rate=0.04705506629794231]:4.314520201341E-2)[&location="RJ",location.rate=0.04705506629794231]:9.467783507723E-3,((2[&location="RJ",location.rate=0.04705506629794231]:9.935593034039E-1,(((22[&location="RJ",location.rate=0.04705506629794231]:4.498031603487E-1,27[&location="RJ",location.rate=0.04705506629794231]:4.662415165131E-1)[&location="RJ",location.rate=0.04705506629794231]:3.621165110765E-1,31[&location="RJ",location.rate=0.04705506629794231]:8.667141919732E-1)[&location="RJ",location.rate=0.04705506629794231]:2.275974772694E-1,(26[&location="RJ",location.rate=0.04705506629794231]:5.510615458937E-1,(7[&location="RJ",location.rate=0.04705506629794231]:2.020152948093E-1,8[&location="RJ",location.rate=0.04705506629794231]:2.020152948093E-1)[&location="RJ",location.rate=0.04705506629794231]:2.421969360159E-1)[&location="RJ",location.rate=0.04705506629794231]:4.994145069105E-1)[&location="RJ",location.rate=0.04705506629794231]:1.266448944353E-1)[&location="RJ",location.rate=0.04705506629794231]:1.717951654503E0,(147[&location="RJ",location.rate=0.04705506629794231]:7.56046527632E-1,146[&location="RJ",location.rate=0.04705506629794231]:8.188880576866E-1)[&location="RJ",location.rate=0.04705506629794231]:5.611567662576E-2)[&location="RJ",location.rate=0.04705506629794231]:1.785962724801E-2)[&location="RJ",location.rate=0.04705506629794231]:2.636211137031E-2,(((100[&location="RJ",location.rate=0.04705506629794231]:3.417109325402E-1,94[&location="RJ",location.rate=0.04705506629794231]:3.417109325402E-1)[&location="RJ",location.rate=0.04705506629794231]:1.723872724375E-1,95[&location="RJ",location.rate=0.04705506629794231]:5.987976585297E-1)[&location="RJ",location.rate=0.04705506629794231]:2.717221115287E-1,((99[&location="RJ",location.rate=0.04705506629794231]:4.127230578883E-1,96[&location="RJ",location.rate=0.04705506629794231]:3.772039322055E-1)[&location="RJ",location.rate=0.04705506629794231]:3.434063482463E-1,98[&location="RJ",location.rate=0.04705506629794231]:7.342714826374E-1)[&location="RJ",location.rate=0.04705506629794231]:1.253193256723E-1)[&location="RJ",location.rate=0.04705506629794231]:6.783138593239E-2)[&location="RJ",location.rate=0.04705506629794231]:2.812021067234E-1)[&location="Northeast",location.rate=0.04705506629794231]:1.475572403744E-1,(((45[&location="Northeast",location.rate=0.04705506629794231]:7.57857008601E-1,((44[&location="Northeast",location.rate=0.04705506629794231]:5.944812565224E-1,47[&location="Northeast",location.rate=0.04705506629794231]:5.999457373967E-1)[&location="Northeast",location.rate=0.04705506629794231]:7.313696469206E-2,(((46[&location="Northeast",location.rate=0.04705506629794231]:3.892025522335E-1,(41[&location="Northeast",location.rate=0.04705506629794231]:1.313184650802E-1,(48[&location="Northeast",location.rate=0.04705506629794231]:1.510962772681E-1,42[&location="Northeast",location.rate=0.04705506629794231]:1.128449111478E-1)[&location="Northeast",location.rate=0.04705506629794231]:2.393803480662E-2)[&location="Northeast",location.rate=0.04705506629794231]:2.032392784103E-1)[&location="Northeast",location.rate=0.04705506629794231]:1.499745116617E-2,43[&location="Northeast",location.rate=0.04705506629794231]:4.042000033996E-1)[&location="Northeast",location.rate=0.04705506629794231]:2.120874218911E-1,(51[&location="Northeast",location.rate=0.04705506629794231]:4.953702020397E-1,(50[&location="Northeast",location.rate=0.04705506629794231]:4.202426832013E-1,49[&location="Northeast",location.rate=0.04705506629794231]:4.202426832013E-1)[&location="Northeast",location.rate=0.04705506629794231]:6.966303796407E-2)[&location="Northeast",location.rate=0.04705506629794231]:9.359481887962E-2)[&location="Northeast",location.rate=0.04705506629794231]:5.679527679794E-2)[&location="Northeast",location.rate=0.04705506629794231]:9.297102782366E-2)[&location="Northeast",location.rate=0.04705506629794231]:1.087596448149E-1,(((((64[&location="Centre-West",location.rate=0.04705506629794231]:3.157812284986E-1,(62[&location="Centre-West",location.rate=0.04705506629794231]:3.351409837861E-1,60[&location="Centre-West",location.rate=0.04705506629794231]:1.433601618683E-1)[&location="Centre-West",location.rate=0.04705506629794231]:2.173613512361E-2)[&location="Centre-West",location.rate=0.04705506629794231]:1.310772454212E-1,65[&location="Centre-West",location.rate=0.04705506629794231]:2.961735424131E-1)[&location="Centre-West",location.rate=0.04705506629794231]:9.903645541694E-2,(61[&location="Centre-West",location.rate=0.04705506629794231]:7.768973047452E-2,63[&location="Centre-West",location.rate=0.04705506629794231]:3.659384006348E-2)[&location="Centre-West",location.rate=0.04705506629794231]:5.093010892732E-1)[&location="Centre-West",location.rate=0.04705506629794231]:9.501745097031E-1,128[&location="North",location.rate=0.04705506629794231]:1.397439302054E0)[&location="Northeast",location.rate=0.04705506629794231]:1.59306254106E-1,(118[&location="Northeast",location.rate=0.04705506629794231]:8.630876591178E-1,(((131[&location="North",location.rate=0.04705506629794231]:9.636304360537E-2,130[&location="North",location.rate=0.04705506629794231]:9.362331757801E-2)[&location="North",location.rate=0.04705506629794231]:2.474509050604E-1,(132[&location="North",location.rate=0.04705506629794231]:2.129150781969E-1,129[&location="North",location.rate=0.04705506629794231]:2.101753521695E-1)[&location="North",location.rate=0.04705506629794231]:1.308988704688E-1)[&location="North",location.rate=0.04705506629794231]:3.388811991073E-1,69[&location="North",location.rate=0.04705506629794231]:8.279006272252E-1)[&location="North",location.rate=0.04705506629794231]:4.614593600228E-2)[&location="Northeast",location.rate=0.04705506629794231]:8.33383924439E-1)[&location="Northeast",location.rate=0.04705506629794231]:8.326730954765E-2)[&location="Northeast",location.rate=0.04705506629794231]:1.134016016499E-1,(121[&location="Northeast",location.rate=0.04705506629794231]:2.343602878331E0,((127[&location="Centre-West",location.rate=0.04705506629794231]:2.590314564433E0,36[&location="Northeast",location.rate=0.04705506629794231]:6.976661922711E-2)[&location="Northeast",location.rate=0.04705506629794231]:6.670377452911E-3,35[&location="Northeast",location.rate=0.04705506629794231]:2.986165421426E-2)[&location="Northeast",location.rate=0.04705506629794231]:1.87713826856E-1)[&location="Northeast",location.rate=0.04705506629794231]:7.071862999194E-3)[&location="Northeast",location.rate=0.04705506629794231]:3.324474392795E-1)[&location="Northeast",location.rate=0.04705506629794231]:1.58262300829E-1,(((((52[&location="Northeast",location.rate=0.04705506629794231]:8.975016740025E-1,((133[&location="Northeast",location.rate=0.04705506629794231]:7.776483420787E-1,(137[&location="Northeast",location.rate=0.04705506629794231]:4.58714036681E-1,134[&location="Northeast",location.rate=0.04705506629794231]:3.874811599688E-1)[&location="Northeast",location.rate=0.04705506629794231]:3.600301958088E-1)[&location="Northeast",location.rate=0.04705506629794231]:7.978768949197E-1,53[&location="Northeast",location.rate=0.04705506629794231]:7.934457400302E-1)[&location="Northeast",location.rate=0.04705506629794231]:9.585921266087E-2)[&location="Northeast",location.rate=0.04705506629794231]:7.428018471927E-2,((103[&location="RJ",location.rate=0.04705506629794231]:9.146282994602E-1,(29[&location="RJ",location.rate=0.04705506629794231]:7.472092406777E-1,(5[&location="RJ",location.rate=0.04705506629794231]:4.898046474866E-1,12[&location="RJ",location.rate=0.04705506629794231]:5.281608118701E-1)[&location="RJ",location.rate=0.04705506629794231]:1.12199113739E-1)[&location="RJ",location.rate=0.04705506629794231]:4.002957711113E-1)[&location="RJ",location.rate=0.04705506629794231]:1.556217598378E0,(((77[&location="North",location.rate=0.04705506629794231]:4.912769219021E-1,(80[&location="North",location.rate=0.04705506629794231]:2.234907361015E-1,81[&location="North",location.rate=0.04705506629794231]:2.234907361015E-1)[&location="North",location.rate=0.04705506629794231]:2.239505693622E-1)[&location="North",location.rate=0.04705506629794231]:6.343879389116E-2,((71[&location="North",location.rate=0.04705506629794231]:3.503956388466E-1,73[&location="North",location.rate=0.04705506629794231]:4.188887895315E-1)[&location="North",location.rate=0.04705506629794231]:1.236860546998E-1,((82[&location="North",location.rate=0.04705506629794231]:3.887161640348E-1,79[&location="North",location.rate=0.04705506629794231]:3.804969859527E-1)[&location="North",location.rate=0.04705506629794231]:5.84024847726E-2,(72[&location="North",location.rate=0.04705506629794231]:2.716160934063E-2,78[&location="North",location.rate=0.04705506629794231]:4.907941755995E-2)[&location="North",location.rate=0.04705506629794231]:3.898200531653E-1)[&location="North",location.rate=0.04705506629794231]:6.257948309516E-2)[&location="North",location.rate=0.04705506629794231]:1.762032361675E-2)[&location="North",location.rate=0.04705506629794231]:1.751752695965E-1,(75[&location="North",location.rate=0.04705506629794231]:4.553461721542E-1,((74[&location="North",location.rate=0.04705506629794231]:4.209602956805E-1,76[&location="North",location.rate=0.04705506629794231]:4.209602956805E-1)[&location="North",location.rate=0.04705506629794231]:9.390253078056E-3,70[&location="North",location.rate=0.04705506629794231]:3.919943843751E-1)[&location="North",location.rate=0.04705506629794231]:2.499562339571E-2)[&location="North",location.rate=0.04705506629794231]:2.800242652903E-1)[&location="Northeast",location.rate=0.04705506629794231]:8.09448063133E-1)[&location="Northeast",location.rate=0.04705506629794231]:1.652296954449E-1)[&location="Northeast",location.rate=0.04705506629794231]:1.478955672858E-1,125[&location="Northeast",location.rate=0.04705506629794231]:9.010981910349E-1)[&location="Northeast",location.rate=0.04705506629794231]:5.866954323667E-2,((((56[&location="Northeast",location.rate=0.04705506629794231]:2.079717539928E-1,55[&location="Northeast",location.rate=0.04705506629794231]:2.079717539928E-1)[&location="Northeast",location.rate=0.04705506629794231]:1.929737815228E-1,(57[&location="Northeast",location.rate=0.04705506629794231]:2.673542482013E-1,((54[&location="Northeast",location.rate=0.04705506629794231]:3.42791089764E-2,37[&location="Northeast",location.rate=0.04705506629794231]:1.107818412168E-1)[&location="Northeast",location.rate=0.04705506629794231]:1.277163848786E-1,58[&location="Northeast",location.rate=0.04705506629794231]:2.193725430353E-1)[&location="Northeast",location.rate=0.04705506629794231]:6.437514778902E-2)[&location="Northeast",location.rate=0.04705506629794231]:1.445202490631E-1)[&location="Northeast",location.rate=0.04705506629794231]:1.555256828338E-1,59[&location="Northeast",location.rate=0.04705506629794231]:5.646679396611E-1)[&location="Northeast",location.rate=0.04705506629794231]:1.123552763134E-1,68[&location="North",location.rate=0.04705506629794231]:6.278428881055E-1)[&location="Northeast",location.rate=0.04705506629794231]:1.652581794993E-1)[&location="Northeast",location.rate=0.04705506629794231]:4.388704550055E-1,((67[&location="North",location.rate=0.04705506629794231]:3.34772600975E-1,((123[&location="Northeast",location.rate=0.04705506629794231]:2.625583932067E-1,124[&location="Northeast",location.rate=0.04705506629794231]:2.598261527696E-1)[&location="Northeast",location.rate=0.04705506629794231]:2.722522940857E-1,122[&location="Northeast",location.rate=0.04705506629794231]:5.348106872924E-1)[&location="Northeast",location.rate=0.04705506629794231]:3.012344640232E-1)[&location="Northeast",location.rate=0.04705506629794231]:9.295475388659E-2,(66[&location="North",location.rate=0.04705506629794231]:1.879557844138E-1,((119[&location="Northeast",location.rate=0.04705506629794231]:1.682420362692E0,((135[&location="Northeast",location.rate=0.04705506629794231]:4.933168094622E-1,(138[&location="Northeast",location.rate=0.04705506629794231]:2.869244768035E-1,136[&location="Northeast",location.rate=0.04705506629794231]:1.554176274883E-1)[&location="Northeast",location.rate=0.04705506629794231]:4.063923326588E-1)[&location="Northeast",location.rate=0.04705506629794231]:2.12971366977E-1,120[&location="Northeast",location.rate=0.04705506629794231]:9.583429709598E-1)[&location="Northeast",location.rate=0.04705506629794231]:6.28186980773E-1)[&location="Northeast",location.rate=0.04705506629794231]:3.718638769697E-1,126[&location="Northeast",location.rate=0.04705506629794231]:1.268581717018E0)[&location="Northeast",location.rate=0.04705506629794231]:1.665482570812E-1)[&location="Northeast",location.rate=0.04705506629794231]:2.397715704478E-1)[&location="Northeast",location.rate=0.04705506629794231]:2.565235299764E-1)[&location="Northeast",location.rate=0.04705506629794231]:3.110619933999E-2)[&location="Northeast",location.rate=0.04705506629794231]:1.587314309461E-1,34[&location="Northeast",location.rate=0.04705506629794231]:1.107481649407E-2)[&location="Northeast",location.rate=0.04705506629794231]:6.893106812062E-3)[&location="Northeast",location.rate=0.04705506629794231]:2.977037407607E-2,32[&location="Northeast",location.rate=0.04705506629794231]:2.582048916311E-2)[&location="Northeast"];
tree STATE_3006000 [&joint=-67.09779974161063,lnP=-67.09779974161063] = [&R] ((34[&location="Northeast",location.rate=0.08336463783408393]:1.550744812288E-2,((67[&location="North",location.rate=0.08336463783408393]:1.649592859725E-1,((124[&location="Northeast",location.rate=0.08336463783408393]:2.403237586548E-2,123[&location="Northeast",location.rate=0.08336463783408393]:2.67646163026E-2)[&location="Northeast",location.rate=0.08336463783408393]:1.589282149089E-1,122[&location="Northeast",location.rate=0.08336463783408393]:1.856928312115E-1)[&location="Northeast",location.rate=0.08336463783408393]:4.805390051017E-1)[&location="Northeast",location.rate=0.08336463783408393]:1.537248835597E-1,(119[&location="Northeast",location.rate=0.08336463783408393]:2.297259285186E0,((126[&location="Northeast",location.rate=0.08336463783408393]:1.350167071198E0,(120[&location="Northeast",location.rate=0.08336463783408393]:1.956581078996E0,((138[&location="Northeast",location.rate=0.08336463783408393]:2.806541439333E-1,136[&location="Northeast",location.rate=0.08336463783408393]:1.491472946181E-1)[&location="Northeast",location.rate=0.08336463783408393]:3.406401515655E-1,135[&location="Northeast",location.rate=0.08336463783408393]:4.212942954988E-1)[&location="Northeast",location.rate=0.08336463783408393]:1.283231988977E0)[&location="Northeast",location.rate=0.08336463783408393]:8.339810388636E-2)[&location="Northeast",location.rate=0.08336463783408393]:2.796035380306E-2,66[&location="North",location.rate=0.08336463783408393]:1.309532353158E-1)[&location="Northeast",location.rate=0.08336463783408393]:1.33429337542E-1)[&location="Northeast",location.rate=0.08336463783408393]:5.43015966745E-2)[&location="Northeast",location.rate=0.08336463783408393]:5.598369772207E-1)[&location="Northeast",location.rate=0.08336463783408393]:1.242688280496E-1,((32[&location="Northeast",location.rate=0.08336463783408393]:2.389262171459E-2,(((121[&location="Northeast",location.rate=0.08336463783408393]:2.491426711497E0,(127[&location="Centre-West",location.rate=0.08336463783408393]:2.735603524133E0,(35[&location="Northeast",location.rate=0.08336463783408393]:1.640896946208E-2,36[&location="Northeast",location.rate=0.08336463783408393]:6.298431192784E-2)[&location="Northeast",location.rate=0.08336463783408393]:1.520712669996E-1)[&location="Northeast",location.rate=0.08336463783408393]:1.969190777751E-1)[&location="Northeast",location.rate=0.08336463783408393]:2.718435678443E-2,((((51[&location="Northeast",location.rate=0.08336463783408393]:7.70185371187E-1,(49[&location="Northeast",location.rate=0.08336463783408393]:4.181275050434E-1,50[&location="Northeast",location.rate=0.08336463783408393]:4.181275050434E-1)[&location="Northeast",location.rate=0.08336463783408393]:3.465933852694E-1)[&location="Northeast",location.rate=0.08336463783408393]:6.645104854445E-2,((((41[&location="Northeast",location.rate=0.08336463783408393]:4.677020721846E-1,(48[&location="Northeast",location.rate=0.08336463783408393]:1.529348712775E-1,42[&location="Northeast",location.rate=0.08336463783408393]:1.146835051573E-1)[&location="Northeast",location.rate=0.08336463783408393]:3.584830479015E-1)[&location="Northeast",location.rate=0.08336463783408393]:7.160478087222E-2,43[&location="Northeast",location.rate=0.08336463783408393]:5.939516617998E-1)[&location="Northeast",location.rate=0.08336463783408393]:1.879944855027E-1,46[&location="Northeast",location.rate=0.08336463783408393]:7.819461473024E-1)[&location="Northeast",location.rate=0.08336463783408393]:6.798267340427E-2,47[&location="Northeast",location.rate=0.08336463783408393]:8.499288207067E-1)[&location="Northeast",location.rate=0.08336463783408393]:1.403000339622E-2)[&location="Northeast",location.rate=0.08336463783408393]:1.08681149786E-1,(45[&location="Northeast",location.rate=0.08336463783408393]:9.285938856909E-1,44[&location="Northeast",location.rate=0.08336463783408393]:9.313261261281E-1)[&location="Northeast",location.rate=0.08336463783408393]:3.584936688666E-2)[&location="Northeast",location.rate=0.08336463783408393]:1.556741687982E-1,((((118[&location="Northeast",location.rate=0.08336463783408393]:1.399112953502E0,(129[&location="North",location.rate=0.08336463783408393]:2.353920444101E-1,(132[&location="North",location.rate=0.08336463783408393]:1.364351013743E-1,(130[&location="North",location.rate=0.08336463783408393]:7.104629362278E-2,131[&location="North",location.rate=0.08336463783408393]:7.378601965014E-2)[&location="North",location.rate=0.08336463783408393]:6.264908172416E-2)[&location="North",location.rate=0.08336463783408393]:1.016966690631E-1)[&location="North",location.rate=0.08336463783408393]:1.026734607722E0)[&location="Northeast",location.rate=0.08336463783408393]:6.105455769408E-2,69[&location="North",location.rate=0.08336463783408393]:1.471126415306E0)[&location="Northeast",location.rate=0.08336463783408393]:3.618106453516E-1,128[&location="North",location.rate=0.08336463783408393]:1.68225212915E0)[&location="Northeast",location.rate=0.08336463783408393]:1.203933223679E-1,((((60[&location="Centre-West",location.rate=0.08336463783408393]:8.543425486008E-3,64[&location="Centre-West",location.rate=0.08336463783408393]:1.592283569927E-1)[&location="Centre-West",location.rate=0.08336463783408393]:1.767646206234E-1,62[&location="Centre-West",location.rate=0.08336463783408393]:3.770888680271E-1)[&location="Centre-West",location.rate=0.08336463783408393]:6.905262669894E-2,65[&location="Centre-West",location.rate=0.08336463783408393]:2.543606728083E-1)[&location="Centre-West",location.rate=0.08336463783408393]:2.765238753376E-1,(61[&location="Centre-West",location.rate=0.08336463783408393]:1.992887954098E-1,63[&location="Centre-West",location.rate=0.08336463783408393]:1.581929049987E-1)[&location="Centre-West",location.rate=0.08336463783408393]:5.233765746539E-1)[&location="Centre-West",location.rate=0.08336463783408393]:1.219706108852E0)[&location="Northeast",location.rate=0.08336463783408393]:9.086818214887E-2)[&location="Northeast",location.rate=0.08336463783408393]:2.783716064182E-2)[&location="Northeast",location.rate=0.08336463783408393]:3.473014711461E-1,(38[&location="Northeast",location.rate=0.08336463783408393]:1.19172501756E0,(((98[&location="RJ",location.rate=0.08336463783408393]:8.69450606689E-1,(101[&location="RJ",location.rate=0.08336463783408393]:1.155259136246E0,((((((148[&location="RJ",location.rate=0.08336463783408393]:3.337299975115E-1,143[&location="RJ",location.rate=0.08336463783408393]:3.309902714842E-1)[&location="RJ",location.rate=0.08336463783408393]:4.455792064906E-1,((111[&location="RJ",location.rate=0.08336463783408393]:2.113997601556E-1,(106[&location="RJ",location.rate=0.08336463783408393]:8.318994800788E-2,139[&location="RJ",location.rate=0.08336463783408393]:2.749707699256E-1)[&location="RJ",location.rate=0.08336463783408393]:1.117714559834E-1)[&location="RJ",location.rate=0.08336463783408393]:1.140495595452E-2,104[&location="RJ",location.rate=0.08336463783408393]:2.063663599458E-1)[&location="RJ",location.rate=0.08336463783408393]:5.948606522754E-1)[&location="RJ",location.rate=0.08336463783408393]:2.069546231596E-1,(((((109[&location="RJ",location.rate=0.08336463783408393]:4.771870758676E-1,(114[&location="RJ",location.rate=0.08336463783408393]:3.046690170943E-1,112[&location="RJ",location.rate=0.08336463783408393]:3.868607979161E-1)[&location="RJ",location.rate=0.08336463783408393]:9.306600397887E-2)[&location="RJ",location.rate=0.08336463783408393]:3.65302926144E-2,(107[&location="RJ",location.rate=0.08336463783408393]:4.708940838581E-1,108[&location="RJ",location.rate=0.08336463783408393]:4.681543578307E-1)[&location="RJ",location.rate=0.08336463783408393]:2.364520243227E-2)[&location="RJ",location.rate=0.08336463783408393]:1.89494204376E-1,(13[&location="RJ",location.rate=0.08336463783408393]:5.284330826159E-1,19[&location="RJ",location.rate=0.08336463783408393]:5.667892469996E-1)[&location="RJ",location.rate=0.08336463783408393]:1.775182162695E-1)[&location="RJ",location.rate=0.08336463783408393]:1.677523662288E-2,115[&location="RJ",location.rate=0.08336463783408393]:6.405347546865E-1)[&location="RJ",location.rate=0.08336463783408393]:6.332654787217E-2,116[&location="RJ",location.rate=0.08336463783408393]:7.038613025586E-1)[&location="RJ",location.rate=0.08336463783408393]:2.440463602194E-1)[&location="RJ",location.rate=0.08336463783408393]:2.246988265712E-1,((((117[&location="RJ",location.rate=0.08336463783408393]:2.175271549627E-1,9[&location="RJ",location.rate=0.08336463783408393]:2.06568250853E-1)[&location="RJ",location.rate=0.08336463783408393]:4.142042687954E-1,113[&location="RJ",location.rate=0.08336463783408393]:6.289916977305E-1)[&location="RJ",location.rate=0.08336463783408393]:1.858763784402E-1,((4[&location="RJ",location.rate=0.08336463783408393]:2.298411812294E-1,30[&location="RJ",location.rate=0.08336463783408393]:4.024439209554E-1)[&location="RJ",location.rate=0.08336463783408393]:5.085423242694E-1,(17[&location="RJ",location.rate=0.08336463783408393]:6.158288204227E-1,14[&location="RJ",location.rate=0.08336463783408393]:5.77472656039E-1)[&location="RJ",location.rate=0.08336463783408393]:2.184450960351E-1)[&location="RJ",location.rate=0.08336463783408393]:1.895032409668E-2)[&location="RJ",location.rate=0.08336463783408393]:1.477974949611E-1,(105[&location="RJ",location.rate=0.08336463783408393]:5.737110563349E-1,110[&location="RJ",location.rate=0.08336463783408393]:5.95628864554E-1)[&location="RJ",location.rate=0.08336463783408393]:3.61557254523E-1)[&location="RJ",location.rate=0.08336463783408393]:2.921326990393E-1)[&location="RJ",location.rate=0.08336463783408393]:1.654315747301E-1,((142[&location="RJ",location.rate=0.08336463783408393]:8.01435378056E-1,(144[&location="RJ",location.rate=0.08336463783408393]:4.749422669831E-1,(141[&location="RJ",location.rate=0.08336463783408393]:1.0562753006E-1,145[&location="RJ",location.rate=0.08336463783408393]:1.083672560876E-1)[&location="RJ",location.rate=0.08336463783408393]:3.720544629504E-1)[&location="RJ",location.rate=0.08336463783408393]:3.21013659018E-1)[&location="RJ",location.rate=0.08336463783408393]:7.854875650275E-1,(((((20[&location="RJ",location.rate=0.08336463783408393]:3.537562541081E-1,25[&location="RJ",location.rate=0.08336463783408393]:3.729343362999E-1)[&location="RJ",location.rate=0.08336463783408393]:1.324337418249E-1,23[&location="RJ",location.rate=0.08336463783408393]:4.944091740151E-1)[&location="RJ",location.rate=0.08336463783408393]:3.145772791866E-1,(11[&location="RJ",location.rate=0.08336463783408393]:5.003651991394E-1,140[&location="RJ",location.rate=0.08336463783408393]:4.811871169477E-1)[&location="RJ",location.rate=0.08336463783408393]:2.236897472131E-1)[&location="RJ",location.rate=0.08336463783408393]:3.044595594353E-1,(((21[&location="RJ",location.rate=0.08336463783408393]:4.99543598443E-1,28[&location="RJ",location.rate=0.08336463783408393]:5.242011326894E-1)[&location="RJ",location.rate=0.08336463783408393]:2.849239732528E-1,1[&location="RJ",location.rate=0.08336463783408393]:2.282373607922E-2)[&location="RJ",location.rate=0.08336463783408393]:1.890402923611E-2,24[&location="RJ",location.rate=0.08336463783408393]:8.225496831236E-1)[&location="RJ",location.rate=0.08336463783408393]:3.018552336231E-1)[&location="RJ",location.rate=0.08336463783408393]:1.041811549819E-1,102[&location="RJ",location.rate=0.08336463783408393]:6.694223611227E-2)[&location="RJ",location.rate=0.08336463783408393]:2.734053645054E-1)[&location="RJ",location.rate=0.08336463783408393]:5.909641543949E-3)[&location="RJ",location.rate=0.08336463783408393]:8.872476062648E-2,((((((91[&location="Northeast",location.rate=0.08336463783408393]:2.942715070192E-2,90[&location="Northeast",location.rate=0.08336463783408393]:2.942715070192E-2)[&location="Northeast",location.rate=0.08336463783408393]:3.420764726938E-2,92[&location="Northeast",location.rate=0.08336463783408393]:6.363479797131E-2)[&location="Northeast",location.rate=0.08336463783408393]:1.125130732233E-1,((86[&location="Northeast",location.rate=0.08336463783408393]:8.222028389221E-3,(85[&location="Northeast",location.rate=0.08336463783408393]:5.093573866422E-3,93[&location="Northeast",location.rate=0.08336463783408393]:1.879220400344E-2)[&location="Northeast",location.rate=0.08336463783408393]:3.128454522799E-3)[&location="Northeast",location.rate=0.08336463783408393]:4.505913040861E-2,(84[&location="Northeast",location.rate=0.08336463783408393]:3.968042640068E-2,83[&location="Northeast",location.rate=0.08336463783408393]:3.968042640068E-2)[&location="Northeast",location.rate=0.08336463783408393]:1.360073239716E-2)[&location="Northeast",location.rate=0.08336463783408393]:1.091680822597E-1)[&location="Northeast",location.rate=0.08336463783408393]:7.475432422205E-2,87[&location="Northeast",location.rate=0.08336463783408393]:2.372035652796E-1)[&location="Northeast",location.rate=0.08336463783408393]:2.262319585761E-2,(88[&location="Northeast",location.rate=0.08336463783408393]:1.422015940715E-1,89[&location="Northeast",location.rate=0.08336463783408393]:1.559002242085E-1)[&location="Northeast",location.rate=0.08336463783408393]:1.176251670657E-1)[&location="Northeast",location.rate=0.08336463783408393]:1.204917234852E0,(((18[&location="RJ",location.rate=0.08336463783408393]:4.707986449636E-1,3[&location="RJ",location.rate=0.08336463783408393]:3.55730151813E-1)[&location="RJ",location.rate=0.08336463783408393]:2.833148139979E-1,6[&location="RJ",location.rate=0.08336463783408393]:6.910997603314E-1)[&location="RJ",location.rate=0.08336463783408393]:6.777539579112E-3,(10[&location="RJ",location.rate=0.08336463783408393]:3.515754351921E-1,15[&location="RJ",location.rate=0.08336463783408393]:3.899315995755E-1)[&location="RJ",location.rate=0.08336463783408393]:3.627402208828E-1)[&location="RJ",location.rate=0.08336463783408393]:2.791954632021E-1)[&location="RJ",location.rate=0.08336463783408393]:5.072243081687E-1)[&location="RJ",location.rate=0.08336463783408393]:7.257565855123E-1)[&location="RJ",location.rate=0.08336463783408393]:5.589403288909E-1)[&location="RJ",location.rate=0.08336463783408393]:6.263668922214E-2,((99[&location="RJ",location.rate=0.08336463783408393]:5.590884988142E-1,96[&location="RJ",location.rate=0.08336463783408393]:5.235693731314E-1)[&location="RJ",location.rate=0.08336463783408393]:2.424118360805E-1,((94[&location="RJ",location.rate=0.08336463783408393]:3.035260333086E-1,100[&location="RJ",location.rate=0.08336463783408393]:3.035260333086E-1)[&location="RJ",location.rate=0.08336463783408393]:2.046393519363E-2,95[&location="RJ",location.rate=0.08336463783408393]:4.086894220543E-1)[&location="RJ",location.rate=0.08336463783408393]:3.818819510919E-1)[&location="RJ",location.rate=0.08336463783408393]:1.524448845137E-1)[&location="RJ",location.rate=0.08336463783408393]:1.623837123816E-1,(97[&location="RJ",location.rate=0.08336463783408393]:8.282018118623E-1,((146[&location="RJ",location.rate=0.08336463783408393]:9.703584160845E-1,((40[&location="RJ",location.rate=0.08336463783408393]:7.274123767305E-1,(2[&location="RJ",location.rate=0.08336463783408393]:6.319219261945E-1,((22[&location="RJ",location.rate=0.08336463783408393]:4.90211893863E-1,27[&location="RJ",location.rate=0.08336463783408393]:5.066502500274E-1)[&location="RJ",location.rate=0.08336463783408393]:2.088685954231E-1,(31[&location="RJ",location.rate=0.08336463783408393]:7.124389425382E-1,(26[&location="RJ",location.rate=0.08336463783408393]:5.894538782231E-1,(7[&location="RJ",location.rate=0.08336463783408393]:2.633238082209E-1,8[&location="RJ",location.rate=0.08336463783408393]:2.633238082209E-1)[&location="RJ",location.rate=0.08336463783408393]:2.192807549337E-1)[&location="RJ",location.rate=0.08336463783408393]:7.914944787667E-2)[&location="RJ",location.rate=0.08336463783408393]:4.143606729593E-2)[&location="RJ",location.rate=0.08336463783408393]:1.054441766344E-1)[&location="RJ",location.rate=0.08336463783408393]:2.052216253365E0)[&location="RJ",location.rate=0.08336463783408393]:4.703145305152E-2,16[&location="RJ",location.rate=0.08336463783408393]:2.859936755899E0)[&location="RJ",location.rate=0.08336463783408393]:7.569600706755E-2)[&location="RJ",location.rate=0.08336463783408393]:1.619448010666E-2,(39[&location="RJ",location.rate=0.08336463783408393]:6.194722054679E-1,147[&location="RJ",location.rate=0.08336463783408393]:6.768492546483E-1)[&location="RJ",location.rate=0.08336463783408393]:2.468621114883E-1)[&location="RJ",location.rate=0.08336463783408393]:3.290574627222E-2)[&location="RJ",location.rate=0.08336463783408393]:6.681564451796E-2)[&location="RJ",location.rate=0.08336463783408393]:2.939753207423E-1)[&location="Northeast",location.rate=0.08336463783408393]:1.505255711232E-1)[&location="Northeast",location.rate=0.08336463783408393]:1.689389863964E-1)[&location="Northeast",location.rate=0.08336463783408393]:5.261940893444E-3,(33[&location="Northeast",location.rate=0.08336463783408393]:1.756112680384E-2,((125[&location="Northeast",location.rate=0.08336463783408393]:1.297346218591E0,((53[&location="Northeast",location.rate=0.08336463783408393]:9.535566499923E-1,((52[&location="Northeast",location.rate=0.08336463783408393]:4.719780615916E-1,((134[&location="Northeast",location.rate=0.08336463783408393]:6.836900868644E-1,133[&location="Northeast",location.rate=0.08336463783408393]:7.138270731655E-1)[&location="Northeast",location.rate=0.08336463783408393]:3.988114850197E-2,137[&location="Northeast",location.rate=0.08336463783408393]:7.948041120786E-1)[&location="Northeast",location.rate=0.08336463783408393]:4.92152615581E-1)[&location="Northeast",location.rate=0.08336463783408393]:1.637158106617E-1,(103[&location="RJ",location.rate=0.08336463783408393]:5.482123175645E-1,(29[&location="RJ",location.rate=0.08336463783408393]:5.92509580347E-1,(5[&location="RJ",location.rate=0.08336463783408393]:3.368084753768E-1,12[&location="RJ",location.rate=0.08336463783408393]:3.751646397602E-1)[&location="RJ",location.rate=0.08336463783408393]:1.104956255183E-1)[&location="RJ",location.rate=0.08336463783408393]:1.885794495463E-1)[&location="RJ",location.rate=0.08336463783408393]:1.75177528925E0)[&location="Northeast",location.rate=0.08336463783408393]:3.260594990503E-1)[&location="Northeast",location.rate=0.08336463783408393]:8.160345584999E-2,((75[&location="North",location.rate=0.08336463783408393]:6.854177829691E-1,((76[&location="North",location.rate=0.08336463783408393]:3.543161835564E-1,74[&location="North",location.rate=0.08336463783408393]:3.543161835564E-1)[&location="North",location.rate=0.08336463783408393]:2.746398748616E-1,70[&location="North",location.rate=0.08336463783408393]:5.905998940346E-1)[&location="North",location.rate=0.08336463783408393]:5.64617245511E-2)[&location="North",location.rate=0.08336463783408393]:6.175635970778E-2,((71[&location="North",location.rate=0.08336463783408393]:3.94350906483E-1,(82[&location="North",location.rate=0.08336463783408393]:3.679399640305E-1,(79[&location="North",location.rate=0.08336463783408393]:1.499458596125E-1,(72[&location="North",location.rate=0.08336463783408393]:2.254893203546E-2,78[&location="North",location.rate=0.08336463783408393]:4.446674025478E-2)[&location="North",location.rate=0.08336463783408393]:1.054791193577E-1)[&location="North",location.rate=0.08336463783408393]:2.09774926336E-1)[&location="North",location.rate=0.08336463783408393]:6.202738080859E-2)[&location="North",location.rate=0.08336463783408393]:6.705765521016E-3,((80[&location="North",location.rate=0.08336463783408393]:1.582591180114E-1,81[&location="North",location.rate=0.08336463783408393]:1.582591180114E-1)[&location="North",location.rate=0.08336463783408393]:2.507745544395E-1,(73[&location="North",location.rate=0.08336463783408393]:3.765804055565E-1,77[&location="North",location.rate=0.08336463783408393]:3.711009535018E-1)[&location="North",location.rate=0.08336463783408393]:8.176833538753E-2)[&location="North",location.rate=0.08336463783408393]:1.120108174485E-2)[&location="North",location.rate=0.08336463783408393]:2.77624319988E-1)[&location="North",location.rate=0.08336463783408393]:1.034449021777E0)[&location="Northeast",location.rate=0.08336463783408393]:4.7256862641E-1)[&location="Northeast",location.rate=0.08336463783408393]:1.90377286938E-2,((59[&location="Northeast",location.rate=0.08336463783408393]:7.428777007241E-1,((55[&location="Northeast",location.rate=0.08336463783408393]:3.178271345825E-1,56[&location="Northeast",location.rate=0.08336463783408393]:3.178271345825E-1)[&location="Northeast",location.rate=0.08336463783408393]:3.341296531609E-1,(58[&location="Northeast",location.rate=0.08336463783408393]:3.552453606664E-1,(57[&location="Northeast",location.rate=0.08336463783408393]:3.041046856273E-1,(54[&location="Northeast",location.rate=0.08336463783408393]:2.524519296035E-1,37[&location="Northeast",location.rate=0.08336463783408393]:3.289546618439E-1)[&location="Northeast",location.rate=0.08336463783408393]:1.06691494665E-2)[&location="Northeast",location.rate=0.08336463783408393]:3.474723241611E-2)[&location="Northeast",location.rate=0.08336463783408393]:3.240338314486E-1)[&location="Northeast",location.rate=0.08336463783408393]:8.272419166915E-2)[&location="Northeast",location.rate=0.08336463783408393]:1.981444289454E-1,68[&location="North",location.rate=0.08336463783408393]:8.918418018006E-1)[&location="Northeast",location.rate=0.08336463783408393]:2.578754788175E-1)[&location="Northeast",location.rate=0.08336463783408393]:2.950165387525E-1)[&location="Northeast",location.rate=0.08336463783408393]:1.70728878589E-2)[&location="Northeast",location.rate=0.08336463783408393]:8.870390534535E-2)[&location="Northeast"];
tree STATE_3008000 [&joint=-60.342061862285846,lnP=-60.342061862285846] = [&R] (34[&location="Northeast",location.rate=0.06192326452970323]:9.509739441806E-2,((32[&location="Northeast",location.rate=0.06192326452970323]:2.583149364924E-2,((((35[&location="Northeast",location.rate=0.06192326452970323]:2.252493702371E-1,((127[&location="Centre-West",location.rate=0.06192326452970323]:2.509147087147E0,121[&location="Northeast",location.rate=0.06192326452970323]:2.068051196736E0)[&location="Northeast",location.rate=0.06192326452970323]:5.405502472324E-2,36[&location="Northeast",location.rate=0.06192326452970323]:4.265416666473E-2)[&location="Northeast",location.rate=0.06192326452970323]:2.291705460382E-1)[&location="Northeast",location.rate=0.06192326452970323]:1.262677231731E-1,(((((50[&location="Northeast",location.rate=0.06192326452970323]:5.497779848878E-1,49[&location="Northeast",location.rate=0.06192326452970323]:5.497779848878E-1)[&location="Northeast",location.rate=0.06192326452970323]:1.212410514009E-1,(((43[&location="Northeast",location.rate=0.06192326452970323]:3.939401351029E-1,46[&location="Northeast",location.rate=0.06192326452970323]:3.939401351029E-1)[&location="Northeast",location.rate=0.06192326452970323]:5.143773248869E-2,(41[&location="Northeast",location.rate=0.06192326452970323]:1.493335139047E-1,(48[&location="Northeast",location.rate=0.06192326452970323]:1.37992841238E-1,42[&location="Northeast",location.rate=0.06192326452970323]:9.974147511781E-2)[&location="Northeast",location.rate=0.06192326452970323]:5.50565196611E-2)[&location="Northeast",location.rate=0.06192326452970323]:2.41399544944E-1)[&location="Northeast",location.rate=0.06192326452970323]:2.566237667185E-1,51[&location="Northeast",location.rate=0.06192326452970323]:6.746792299386E-1)[&location="Northeast",location.rate=0.06192326452970323]:1.804287224279E-3)[&location="Northeast",location.rate=0.06192326452970323]:1.016261807159E-2,44[&location="Northeast",location.rate=0.06192326452970323]:7.085040587318E-1)[&location="Northeast",location.rate=0.06192326452970323]:2.120918493311E-2,(47[&location="Northeast",location.rate=0.06192326452970323]:6.00783731572E-1,45[&location="Northeast",location.rate=0.06192326452970323]:5.925870102607E-1)[&location="Northeast",location.rate=0.06192326452970323]:1.343939929671E-1)[&location="Northeast",location.rate=0.06192326452970323]:3.081045205284E-1,(128[&location="North",location.rate=0.06192326452970323]:1.358689286716E0,((((65[&location="Centre-West",location.rate=0.06192326452970323]:1.935656572775E-1,60[&location="Centre-West",location.rate=0.06192326452970323]:1.935656572775E-1)[&location="Centre-West",location.rate=0.06192326452970323]:5.098495117542E-2,(62[&location="Centre-West",location.rate=0.06192326452970323]:1.631991705378E-1,64[&location="Centre-West",location.rate=0.06192326452970323]:1.221032801267E-1)[&location="Centre-West",location.rate=0.06192326452970323]:2.731322598329E-1)[&location="Centre-West",location.rate=0.06192326452970323]:2.227311566961E-1,(61[&location="Centre-West",location.rate=0.06192326452970323]:1.816800527965E-1,63[&location="Centre-West",location.rate=0.06192326452970323]:1.405841623855E-1)[&location="Centre-West",location.rate=0.06192326452970323]:4.773825342703E-1)[&location="Centre-West",location.rate=0.06192326452970323]:7.318914966826E-1,((129[&location="North",location.rate=0.06192326452970323]:2.633543044767E-1,((131[&location="North",location.rate=0.06192326452970323]:6.730837269533E-2,130[&location="North",location.rate=0.06192326452970323]:6.456864666797E-2)[&location="North",location.rate=0.06192326452970323]:1.592530719917E-1,132[&location="North",location.rate=0.06192326452970323]:2.26561444687E-1)[&location="North",location.rate=0.06192326452970323]:3.953258581708E-2)[&location="North",location.rate=0.06192326452970323]:4.777791766016E-1,(69[&location="North",location.rate=0.06192326452970323]:8.392597342669E-1,118[&location="Northeast",location.rate=0.06192326452970323]:8.283008301572E-1)[&location="North",location.rate=0.06192326452970323]:4.981895229103E-2)[&location="North",location.rate=0.06192326452970323]:5.128343013012E-1)[&location="North",location.rate=0.06192326452970323]:1.074612303643E-1)[&location="North",location.rate=0.06192326452970323]:4.497924493311E-1)[&location="Northeast",location.rate=0.06192326452970323]:7.180248065046E-2)[&location="Northeast",location.rate=0.06192326452970323]:2.449185515847E-1,((((((((26[&location="RJ",location.rate=0.06192326452970323]:7.542994195534E-1,(7[&location="RJ",location.rate=0.06192326452970323]:1.342514520051E-1,8[&location="RJ",location.rate=0.06192326452970323]:1.342514520051E-1)[&location="RJ",location.rate=0.06192326452970323]:5.131986524797E-1)[&location="RJ",location.rate=0.06192326452970323]:1.504985377921E-1,((22[&location="RJ",location.rate=0.06192326452970323]:4.951106433236E-1,27[&location="RJ",location.rate=0.06192326452970323]:5.11548999488E-1)[&location="RJ",location.rate=0.06192326452970323]:1.553573288248E-1,(2[&location="RJ",location.rate=0.06192326452970323]:3.103362820415E-1,31[&location="RJ",location.rate=0.06192326452970323]:5.377335423155E-1)[&location="RJ",location.rate=0.06192326452970323]:1.675289503809E-1)[&location="RJ",location.rate=0.06192326452970323]:2.433710810874E-1)[&location="RJ",location.rate=0.06192326452970323]:1.672413378563E0,16[&location="RJ",location.rate=0.06192326452970323]:2.522416815361E0)[&location="RJ",location.rate=0.06192326452970323]:1.630624555502E-1,((((96[&location="RJ",location.rate=0.06192326452970323]:5.855110752993E-1,99[&location="RJ",location.rate=0.06192326452970323]:6.210302009822E-1)[&location="RJ",location.rate=0.06192326452970323]:3.88309815926E-2,98[&location="RJ",location.rate=0.06192326452970323]:6.380032590775E-1)[&location="RJ",location.rate=0.06192326452970323]:2.832201404431E-2,((94[&location="RJ",location.rate=0.06192326452970323]:1.406103218718E-1,100[&location="RJ",location.rate=0.06192326452970323]:1.406103218718E-1)[&location="RJ",location.rate=0.06192326452970323]:6.670156021556E-2,95[&location="RJ",location.rate=0.06192326452970323]:2.920113356394E-1)[&location="RJ",location.rate=0.06192326452970323]:3.852428992312E-1)[&location="RJ",location.rate=0.06192326452970323]:6.172427526208E-2,146[&location="RJ",location.rate=0.06192326452970323]:7.198528270726E-1)[&location="RJ",location.rate=0.06192326452970323]:3.520969562527E-4)[&location="RJ",location.rate=0.06192326452970323]:4.340214928775E-3,39[&location="RJ",location.rate=0.06192326452970323]:6.043265597227E-1)[&location="RJ",location.rate=0.06192326452970323]:8.471777528662E-3,40[&location="RJ",location.rate=0.06192326452970323]:6.127983372513E-1)[&location="RJ",location.rate=0.06192326452970323]:4.165972727563E-2,(147[&location="RJ",location.rate=0.06192326452970323]:7.004819055008E-1,(97[&location="RJ",location.rate=0.06192326452970323]:4.595444327392E-1,(101[&location="RJ",location.rate=0.06192326452970323]:1.286038060013E0,((((102[&location="RJ",location.rate=0.06192326452970323]:2.234771812364E-1,(((25[&location="RJ",location.rate=0.06192326452970323]:2.775247944128E-1,20[&location="RJ",location.rate=0.06192326452970323]:2.583467122211E-1)[&location="RJ",location.rate=0.06192326452970323]:3.137455827561E-1,23[&location="RJ",location.rate=0.06192326452970323]:5.803114730593E-1)[&location="RJ",location.rate=0.06192326452970323]:2.172265384771E-1,(140[&location="RJ",location.rate=0.06192326452970323]:3.319026752862E-1,11[&location="RJ",location.rate=0.06192326452970323]:3.51080757478E-1)[&location="RJ",location.rate=0.06192326452970323]:3.615257472092E-1)[&location="RJ",location.rate=0.06192326452970323]:5.766241012067E-1)[&location="RJ",location.rate=0.06192326452970323]:3.152330539175E-1,(24[&location="RJ",location.rate=0.06192326452970323]:1.030844915379E0,(1[&location="RJ",location.rate=0.06192326452970323]:1.47882756828E-1,(28[&location="RJ",location.rate=0.06192326452970323]:5.903807459657E-1,21[&location="RJ",location.rate=0.06192326452970323]:5.657232117192E-1)[&location="RJ",location.rate=0.06192326452970323]:3.438033807253E-1)[&location="RJ",location.rate=0.06192326452970323]:1.02140240743E-1)[&location="RJ",location.rate=0.06192326452970323]:6.69509155391E-1)[&location="RJ",location.rate=0.06192326452970323]:6.111575708271E-2,(((144[&location="RJ",location.rate=0.06192326452970323]:1.371564825199E-1,(141[&location="RJ",location.rate=0.06192326452970323]:2.79028985314E-2,145[&location="RJ",location.rate=0.06192326452970323]:3.064262455899E-2)[&location="RJ",location.rate=0.06192326452970323]:1.119933100159E-1)[&location="RJ",location.rate=0.06192326452970323]:1.054632085816E-1,142[&location="RJ",location.rate=0.06192326452970323]:2.480991431565E-1)[&location="RJ",location.rate=0.06192326452970323]:1.19648463941E0,((((116[&location="RJ",location.rate=0.06192326452970323]:4.005989689181E-1,((111[&location="RJ",location.rate=0.06192326452970323]:2.249262619486E-1,106[&location="RJ",location.rate=0.06192326452970323]:2.084879057843E-1)[&location="RJ",location.rate=0.06192326452970323]:7.10010546444E-2,139[&location="RJ",location.rate=0.06192326452970323]:4.712697823464E-1)[&location="RJ",location.rate=0.06192326452970323]:1.813839810922E-1)[&location="RJ",location.rate=0.06192326452970323]:2.223227267873E-1,(148[&location="RJ",location.rate=0.06192326452970323]:1.037210638814E-1,143[&location="RJ",location.rate=0.06192326452970323]:1.009813378541E-1)[&location="RJ",location.rate=0.06192326452970323]:5.575567962076E-1)[&location="RJ",location.rate=0.06192326452970323]:1.482716698255E-1,(((107[&location="RJ",location.rate=0.06192326452970323]:3.709030285503E-1,109[&location="RJ",location.rate=0.06192326452970323]:3.90081110742E-1)[&location="RJ",location.rate=0.06192326452970323]:6.827871717778E-2,(108[&location="RJ",location.rate=0.06192326452970323]:3.21232470316E-1,(104[&location="RJ",location.rate=0.06192326452970323]:1.745812616672E-1,114[&location="RJ",location.rate=0.06192326452970323]:1.143072890644E-1)[&location="RJ",location.rate=0.06192326452970323]:1.493909346762E-1)[&location="RJ",location.rate=0.06192326452970323]:1.152095493847E-1)[&location="RJ",location.rate=0.06192326452970323]:2.989216730937E-1,(115[&location="RJ",location.rate=0.06192326452970323]:5.885451844306E-1,(19[&location="RJ",location.rate=0.06192326452970323]:5.282034630315E-1,13[&location="RJ",location.rate=0.06192326452970323]:4.898472986478E-1)[&location="RJ",location.rate=0.06192326452970323]:1.808896666047E-1)[&location="RJ",location.rate=0.06192326452970323]:8.928426178839E-2)[&location="RJ",location.rate=0.06192326452970323]:9.336391931182E-2)[&location="RJ",location.rate=0.06192326452970323]:2.285661380897E-1,((110[&location="RJ",location.rate=0.06192326452970323]:5.929960367333E-1,(105[&location="RJ",location.rate=0.06192326452970323]:5.554682614349E-1,117[&location="RJ",location.rate=0.06192326452970323]:5.856052477363E-1)[&location="RJ",location.rate=0.06192326452970323]:1.560996707931E-2)[&location="RJ",location.rate=0.06192326452970323]:8.529124557143E-2,(((9[&location="RJ",location.rate=0.06192326452970323]:4.107035889751E-1,(17[&location="RJ",location.rate=0.06192326452970323]:4.05693115245E-1,14[&location="RJ",location.rate=0.06192326452970323]:3.673369508613E-1)[&location="RJ",location.rate=0.06192326452970323]:5.15858161959E-2)[&location="RJ",location.rate=0.06192326452970323]:1.14251831392E-1,(30[&location="RJ",location.rate=0.06192326452970323]:2.686442813659E-1,4[&location="RJ",location.rate=0.06192326452970323]:9.60415416399E-2)[&location="RJ",location.rate=0.06192326452970323]:3.795988102341E-1)[&location="RJ",location.rate=0.06192326452970323]:3.385501188398E-2,(112[&location="RJ",location.rate=0.06192326452970323]:2.450093667285E-1,113[&location="RJ",location.rate=0.06192326452970323]:2.450093667285E-1)[&location="RJ",location.rate=0.06192326452970323]:3.220202436046E-1)[&location="RJ",location.rate=0.06192326452970323]:1.167371240263E-1)[&location="RJ",location.rate=0.06192326452970323]:3.981845500829E-1)[&location="RJ",location.rate=0.06192326452970323]:1.900297583977E-1)[&location="RJ",location.rate=0.06192326452970323]:4.018175521361E-1)[&location="RJ",location.rate=0.06192326452970323]:6.777605667065E-2,((((83[&location="Northeast",location.rate=0.06192326452970323]:7.441930940276E-2,86[&location="Northeast",location.rate=0.06192326452970323]:7.441930940276E-2)[&location="Northeast",location.rate=0.06192326452970323]:1.886923519589E-1,(89[&location="Northeast",location.rate=0.06192326452970323]:4.045613865433E-2,88[&location="Northeast",location.rate=0.06192326452970323]:2.675750851732E-2)[&location="Northeast",location.rate=0.06192326452970323]:2.363541528444E-1)[&location="Northeast",location.rate=0.06192326452970323]:3.640486879602E-1,((92[&location="Northeast",location.rate=0.06192326452970323]:8.619152839764E-2,(90[&location="Northeast",location.rate=0.06192326452970323]:1.723268433518E-2,91[&location="Northeast",location.rate=0.06192326452970323]:1.723268433518E-2)[&location="Northeast",location.rate=0.06192326452970323]:6.895884406246E-2)[&location="Northeast",location.rate=0.06192326452970323]:1.584732921623E-1,(87[&location="Northeast",location.rate=0.06192326452970323]:1.451434609932E-1,(84[&location="Northeast",location.rate=0.06192326452970323]:8.842847137184E-2,(93[&location="Northeast",location.rate=0.06192326452970323]:8.873895093522E-2,85[&location="Northeast",location.rate=0.06192326452970323]:7.50403207982E-2)[&location="Northeast",location.rate=0.06192326452970323]:1.338815057364E-2)[&location="Northeast",location.rate=0.06192326452970323]:5.671498962131E-2)[&location="Northeast",location.rate=0.06192326452970323]:8.582272942977E-2)[&location="Northeast",location.rate=0.06192326452970323]:3.96194158899E-1)[&location="Northeast",location.rate=0.06192326452970323]:1.539655103485E0,((10[&location="RJ",location.rate=0.06192326452970323]:4.124716363826E-1,15[&location="RJ",location.rate=0.06192326452970323]:4.508278007661E-1)[&location="RJ",location.rate=0.06192326452970323]:4.114029669744E-1,((3[&location="RJ",location.rate=0.06192326452970323]:4.371219226354E-1,18[&location="RJ",location.rate=0.06192326452970323]:5.52190415786E-1)[&location="RJ",location.rate=0.06192326452970323]:2.86728845175E-1,6[&location="RJ",location.rate=0.06192326452970323]:7.759055623308E-1)[&location="RJ",location.rate=0.06192326452970323]:3.153068486184E-2)[&location="RJ",location.rate=0.06192326452970323]:8.717079727372E-1)[&location="RJ",location.rate=0.06192326452970323]:3.777289747054E-2)[&location="RJ",location.rate=0.06192326452970323]:6.239154631608E-1)[&location="RJ",location.rate=0.06192326452970323]:2.17708783086E-1)[&location="RJ",location.rate=0.06192326452970323]:1.125221722151E-1)[&location="RJ",location.rate=0.06192326452970323]:1.135320820648E-2)[&location="RJ",location.rate=0.06192326452970323]:4.662011033041E-1,38[&location="Northeast",location.rate=0.06192326452970323]:1.052353156902E0)[&location="Northeast",location.rate=0.06192326452970323]:1.464479346085E-1)[&location="Northeast",location.rate=0.06192326452970323]:2.762860172752E-1,(((120[&location="Northeast",location.rate=0.06192326452970323]:2.131002259009E0,66[&location="North",location.rate=0.06192326452970323]:1.940159576389E-1)[&location="Northeast",location.rate=0.06192326452970323]:1.800702063442E-1,((119[&location="Northeast",location.rate=0.06192326452970323]:1.975985343293E0,(126[&location="Northeast",location.rate=0.06192326452970323]:5.962139023676E-1,(135[&location="Northeast",location.rate=0.06192326452970323]:5.618890059267E-1,(138[&location="Northeast",location.rate=0.06192326452970323]:1.806494009213E-1,136[&location="Northeast",location.rate=0.06192326452970323]:4.91425516061E-2)[&location="Northeast",location.rate=0.06192326452970323]:5.812396050054E-1)[&location="Northeast",location.rate=0.06192326452970323]:4.720822136053E-1)[&location="Northeast",location.rate=0.06192326452970323]:5.940689182816E-1)[&location="Northeast",location.rate=0.06192326452970323]:3.844758880387E-1,(67[&location="North",location.rate=0.06192326452970323]:2.558138882669E-1,(122[&location="Northeast",location.rate=0.06192326452970323]:4.120483776978E-1,(123[&location="Northeast",location.rate=0.06192326452970323]:2.138254515202E-1,124[&location="Northeast",location.rate=0.06192326452970323]:2.110932110831E-1)[&location="Northeast",location.rate=0.06192326452970323]:1.982229261775E-1)[&location="Northeast",location.rate=0.06192326452970323]:3.450380609098E-1)[&location="Northeast",location.rate=0.06192326452970323]:7.177063073599E-2)[&location="Northeast",location.rate=0.06192326452970323]:4.650164498027E-2)[&location="Northeast",location.rate=0.06192326452970323]:4.690318591198E-1,(((((52[&location="Northeast",location.rate=0.06192326452970323]:3.326538557646E-1,(103[&location="RJ",location.rate=0.06192326452970323]:7.335848272537E-1,((12[&location="RJ",location.rate=0.06192326452970323]:8.335640782302E-2,5[&location="RJ",location.rate=0.06192326452970323]:4.500024343957E-2)[&location="RJ",location.rate=0.06192326452970323]:2.899397599039E-1,29[&location="RJ",location.rate=0.06192326452970323]:4.801454827954E-1)[&location="RJ",location.rate=0.06192326452970323]:4.86316056787E-1)[&location="RJ",location.rate=0.06192326452970323]:1.263362763072E0)[&location="Northeast",location.rate=0.06192326452970323]:4.010407336405E-1,53[&location="Northeast",location.rate=0.06192326452970323]:7.254978680937E-1)[&location="Northeast",location.rate=0.06192326452970323]:1.88357850247E-2,(((((74[&location="North",location.rate=0.06192326452970323]:3.253311458978E-1,76[&location="North",location.rate=0.06192326452970323]:3.253311458978E-1)[&location="North",location.rate=0.06192326452970323]:3.831539014364E-2,70[&location="North",location.rate=0.06192326452970323]:3.25290371658E-1)[&location="North",location.rate=0.06192326452970323]:1.273468888781E-1,75[&location="North",location.rate=0.06192326452970323]:4.909934249195E-1)[&location="North",location.rate=0.06192326452970323]:1.62860876991E-1,(((79[&location="North",location.rate=0.06192326452970323]:2.769776587191E-1,(82[&location="North",location.rate=0.06192326452970323]:2.732696132312E-1,(78[&location="North",location.rate=0.06192326452970323]:6.021819972126E-2,72[&location="North",location.rate=0.06192326452970323]:3.830039150194E-2)[&location="North",location.rate=0.06192326452970323]:2.048322354279E-1)[&location="North",location.rate=0.06192326452970323]:1.192722356993E-2)[&location="North",location.rate=0.06192326452970323]:1.339382001895E-1,71[&location="North",location.rate=0.06192326452970323]:3.835185986346E-1)[&location="North",location.rate=0.06192326452970323]:6.478735045478E-2,((80[&location="North",location.rate=0.06192326452970323]:1.147766280527E-1,81[&location="North",location.rate=0.06192326452970323]:1.147766280527E-1)[&location="North",location.rate=0.06192326452970323]:3.157097640975E-1,(73[&location="North",location.rate=0.06192326452970323]:2.667858019327E-1,77[&location="North",location.rate=0.06192326452970323]:2.61306349878E-1)[&location="North",location.rate=0.06192326452970323]:2.130156587106E-1)[&location="North",location.rate=0.06192326452970323]:3.699763913089E-2)[&location="North",location.rate=0.06192326452970323]:1.370552021364E-1)[&location="North",location.rate=0.06192326452970323]:6.203057651412E-1,((133[&location="Northeast",location.rate=0.06192326452970323]:4.9465824686E-1,137[&location="Northeast",location.rate=0.06192326452970323]:5.357541372711E-1)[&location="Northeast",location.rate=0.06192326452970323]:1.536224021812E-1,134[&location="Northeast",location.rate=0.06192326452970323]:6.181436627401E-1)[&location="Northeast",location.rate=0.06192326452970323]:6.614958563666E-1)[&location="Northeast",location.rate=0.06192326452970323]:2.166366446788E-1)[&location="Northeast",location.rate=0.06192326452970323]:1.399900950973E-1,125[&location="Northeast",location.rate=0.06192326452970323]:6.739412345545E-1)[&location="Northeast",location.rate=0.06192326452970323]:4.831448623699E-1,(((((54[&location="Northeast",location.rate=0.06192326452970323]:5.363554731047E-2,37[&location="Northeast",location.rate=0.06192326452970323]:1.301382795509E-1)[&location="Northeast",location.rate=0.06192326452970323]:3.03729441963E-1,59[&location="Northeast",location.rate=0.06192326452970323]:3.956163553937E-1)[&location="Northeast",location.rate=0.06192326452970323]:1.120767653225E-2,((56[&location="Northeast",location.rate=0.06192326452970323]:2.32837462764E-1,55[&location="Northeast",location.rate=0.06192326452970323]:2.32837462764E-1)[&location="Northeast",location.rate=0.06192326452970323]:1.452816994028E-1,58[&location="Northeast",location.rate=0.06192326452970323]:4.054415665385E-1)[&location="Northeast",location.rate=0.06192326452970323]:2.050814844756E-2)[&location="Northeast",location.rate=0.06192326452970323]:6.934627545401E-2,57[&location="Northeast",location.rate=0.06192326452970323]:4.789025478171E-1)[&location="Northeast",location.rate=0.06192326452970323]:6.371042189657E-2,68[&location="North",location.rate=0.06192326452970323]:4.907004014076E-1)[&location="Northeast",location.rate=0.06192326452970323]:4.997190288502E-1)[&location="Northeast",location.rate=0.06192326452970323]:4.004192306175E-1)[&location="Northeast",location.rate=0.06192326452970323]:2.960363916724E-2)[&location="Northeast",location.rate=0.06192326452970323]:3.804133822823E-2)[&location="Northeast",location.rate=0.06192326452970323]:9.214118191539E-3,33[&location="Northeast",location.rate=0.06192326452970323]:4.052506389549E-2)[&location="Northeast",location.rate=0.06192326452970323]:3.81339743582E-2)[&location="Northeast"];
tree STATE_3010000 [&joint=-62.07148660783663,lnP=-62.07148660783663] = [&R] ((33[&location="Northeast",location.rate=0.07101180365867138]:8.532305945767E-3,((34[&location="Northeast",location.rate=0.07101180365867138]:8.440788778755E-3,((125[&location="Northeast",location.rate=0.07101180365867138]:1.057170203359E0,(((((137[&location="Northeast",location.rate=0.07101180365867138]:3.816334764018E-1,133[&location="Northeast",location.rate=0.07101180365867138]:3.405375859908E-1)[&location="Northeast",location.rate=0.07101180365867138]:8.357400507748E-2,134[&location="Northeast",location.rate=0.07101180365867138]:3.939746047671E-1)[&location="Northeast",location.rate=0.07101180365867138]:1.017222014304E0,(52[&location="Northeast",location.rate=0.07101180365867138]:6.618394551055E-1,(((12[&location="RJ",location.rate=0.07101180365867138]:2.427410136151E-1,5[&location="RJ",location.rate=0.07101180365867138]:2.043848492316E-1)[&location="RJ",location.rate=0.07101180365867138]:1.261397738784E-1,29[&location="RJ",location.rate=0.07101180365867138]:4.757301025619E-1)[&location="RJ",location.rate=0.07101180365867138]:2.831520165672E-1,103[&location="RJ",location.rate=0.07101180365867138]:5.260054068004E-1)[&location="RJ",location.rate=0.07101180365867138]:1.800127782866E0)[&location="Northeast",location.rate=0.07101180365867138]:5.611374610302E-3)[&location="Northeast",location.rate=0.07101180365867138]:1.820906838284E-1,53[&location="Northeast",location.rate=0.07101180365867138]:8.413447922328E-1)[&location="Northeast",location.rate=0.07101180365867138]:1.040030986422E-1,((75[&location="North",location.rate=0.07101180365867138]:4.130265556264E-1,((74[&location="North",location.rate=0.07101180365867138]:3.517422852714E-1,70[&location="North",location.rate=0.07101180365867138]:3.13386120888E-1)[&location="North",location.rate=0.07101180365867138]:8.470443158433E-3,76[&location="North",location.rate=0.07101180365867138]:3.602127284299E-1)[&location="North",location.rate=0.07101180365867138]:5.281382719654E-2)[&location="North",location.rate=0.07101180365867138]:5.350527857017E-1,((81[&location="North",location.rate=0.07101180365867138]:1.628084521443E-1,80[&location="North",location.rate=0.07101180365867138]:1.628084521443E-1)[&location="North",location.rate=0.07101180365867138]:1.930812267965E-1,((77[&location="North",location.rate=0.07101180365867138]:2.267636852644E-1,73[&location="North",location.rate=0.07101180365867138]:2.322431373191E-1)[&location="North",location.rate=0.07101180365867138]:1.418481190273E-1,((72[&location="North",location.rate=0.07101180365867138]:3.165933063657E-2,78[&location="North",location.rate=0.07101180365867138]:5.357713885589E-2)[&location="North",location.rate=0.07101180365867138]:2.49484017898E-1,(82[&location="North",location.rate=0.07101180365867138]:3.097165833172E-1,(71[&location="North",location.rate=0.07101180365867138]:1.267310667734E-1,79[&location="North",location.rate=0.07101180365867138]:1.541283270474E-1)[&location="North",location.rate=0.07101180365867138]:1.473690781877E-1)[&location="North",location.rate=0.07101180365867138]:1.563751518746E-3)[&location="North",location.rate=0.07101180365867138]:2.993420918166E-2)[&location="North",location.rate=0.07101180365867138]:3.111349108757E-2)[&location="North",location.rate=0.07101180365867138]:5.428745938942E-1)[&location="North",location.rate=0.07101180365867138]:7.43731608159E-1)[&location="Northeast",location.rate=0.07101180365867138]:3.222048261456E-1)[&location="Northeast",location.rate=0.07101180365867138]:3.637126087537E-1,((59[&location="Northeast",location.rate=0.07101180365867138]:5.943233908666E-1,(((37[&location="Northeast",location.rate=0.07101180365867138]:3.82946785408E-1,(55[&location="Northeast",location.rate=0.07101180365867138]:2.647430606287E-1,56[&location="Northeast",location.rate=0.07101180365867138]:2.647430606287E-1)[&location="Northeast",location.rate=0.07101180365867138]:7.175563734753E-2)[&location="Northeast",location.rate=0.07101180365867138]:3.428665458061E-2,(54[&location="Northeast",location.rate=0.07101180365867138]:3.07348943037E-1,57[&location="Northeast",location.rate=0.07101180365867138]:3.483325495943E-1)[&location="Northeast",location.rate=0.07101180365867138]:3.338176471123E-2)[&location="Northeast",location.rate=0.07101180365867138]:1.329902321683E-1,58[&location="Northeast",location.rate=0.07101180365867138]:5.310979890969E-1)[&location="Northeast",location.rate=0.07101180365867138]:8.23510848299E-2)[&location="Northeast",location.rate=0.07101180365867138]:2.41399566624E-1,68[&location="North",location.rate=0.07101180365867138]:7.865426296217E-1)[&location="Northeast",location.rate=0.07101180365867138]:4.676735158247E-1)[&location="Northeast",location.rate=0.07101180365867138]:1.649589797348E-1)[&location="Northeast",location.rate=0.07101180365867138]:5.432168134794E-3,(((((126[&location="Northeast",location.rate=0.07101180365867138]:1.154839654759E0,(119[&location="Northeast",location.rate=0.07101180365867138]:1.824873123254E0,(135[&location="Northeast",location.rate=0.07101180365867138]:4.220106752017E-1,(138[&location="Northeast",location.rate=0.07101180365867138]:1.707877616713E-1,136[&location="Northeast",location.rate=0.07101180365867138]:3.928091235606E-2)[&location="Northeast",location.rate=0.07101180365867138]:4.512229135305E-1)[&location="Northeast",location.rate=0.07101180365867138]:1.054917242573E0)[&location="Northeast",location.rate=0.07101180365867138]:1.156690541487E-1)[&location="Northeast",location.rate=0.07101180365867138]:8.120903237449E-3,120[&location="Northeast",location.rate=0.07101180365867138]:1.852772669681E0)[&location="Northeast",location.rate=0.07101180365867138]:2.622462697975E-1,66[&location="North",location.rate=0.07101180365867138]:1.78032638109E-1)[&location="Northeast",location.rate=0.07101180365867138]:1.149354331878E-1,(67[&location="North",location.rate=0.07101180365867138]:2.440275455715E-1,((124[&location="Northeast",location.rate=0.07101180365867138]:1.833596333376E-1,123[&location="Northeast",location.rate=0.07101180365867138]:1.860918737747E-1)[&location="Northeast",location.rate=0.07101180365867138]:1.833705689034E-1,122[&location="Northeast",location.rate=0.07101180365867138]:3.694624426781E-1)[&location="Northeast",location.rate=0.07101180365867138]:3.758376532341E-1)[&location="Northeast",location.rate=0.07101180365867138]:4.894052572528E-2)[&location="Northeast",location.rate=0.07101180365867138]:4.503138986613E-1,((38[&location="Northeast",location.rate=0.07101180365867138]:8.205977613347E-1,((((97[&location="RJ",location.rate=0.07101180365867138]:4.648881786307E-1,((147[&location="RJ",location.rate=0.07101180365867138]:5.273755570419E-1,((94[&location="RJ",location.rate=0.07101180365867138]:4.424173316996E-1,((((3[&location="RJ",location.rate=0.07101180365867138]:3.908239721491E-1,((87[&location="Northeast",location.rate=0.07101180365867138]:3.32517960182E-1,(88[&location="Northeast",location.rate=0.07101180365867138]:2.650429467179E-2,89[&location="Northeast",location.rate=0.07101180365867138]:4.02029248088E-2)[&location="Northeast",location.rate=0.07101180365867138]:3.060136655102E-1)[&location="Northeast",location.rate=0.07101180365867138]:9.035209341973E-2,((92[&location="Northeast",location.rate=0.07101180365867138]:2.148268956262E-1,(90[&location="Northeast",location.rate=0.07101180365867138]:1.320183841474E-2,91[&location="Northeast",location.rate=0.07101180365867138]:1.320183841474E-2)[&location="Northeast",location.rate=0.07101180365867138]:2.016250572115E-1)[&location="Northeast",location.rate=0.07101180365867138]:1.235748795623E-1,(83[&location="Northeast",location.rate=0.07101180365867138]:1.932953671048E-1,(86[&location="Northeast",location.rate=0.07101180365867138]:1.931723539441E-1,(84[&location="Northeast",location.rate=0.07101180365867138]:1.491844980956E-1,(85[&location="Northeast",location.rate=0.07101180365867138]:1.486171345642E-1,93[&location="Northeast",location.rate=0.07101180365867138]:1.623157647012E-1)[&location="Northeast",location.rate=0.07101180365867138]:5.673635313936E-4)[&location="Northeast",location.rate=0.07101180365867138]:4.398785584853E-2)[&location="Northeast",location.rate=0.07101180365867138]:1.230131607155E-4)[&location="Northeast",location.rate=0.07101180365867138]:1.314077779468E-1)[&location="Northeast",location.rate=0.07101180365867138]:9.816690855018E-2)[&location="Northeast",location.rate=0.07101180365867138]:5.076799459445E-1)[&location="RJ",location.rate=0.07101180365867138]:3.966676437831E-1,((18[&location="RJ",location.rate=0.07101180365867138]:5.909678733554E-1,6[&location="RJ",location.rate=0.07101180365867138]:5.279541747253E-1)[&location="RJ",location.rate=0.07101180365867138]:1.128766828613E-1,(15[&location="RJ",location.rate=0.07101180365867138]:5.693575808969E-1,10[&location="RJ",location.rate=0.07101180365867138]:5.310014165134E-1)[&location="RJ",location.rate=0.07101180365867138]:1.262677972376E-1)[&location="RJ",location.rate=0.07101180365867138]:1.987155528661E-1)[&location="RJ",location.rate=0.07101180365867138]:4.98851648202E-1,(((((115[&location="RJ",location.rate=0.07101180365867138]:6.211240292845E-1,(13[&location="RJ",location.rate=0.07101180365867138]:4.133656039852E-1,19[&location="RJ",location.rate=0.07101180365867138]:4.517217683689E-1)[&location="RJ",location.rate=0.07101180365867138]:2.899502061211E-1)[&location="RJ",location.rate=0.07101180365867138]:2.295647785674E-1,(((139[&location="RJ",location.rate=0.07101180365867138]:6.344998287725E-1,104[&location="RJ",location.rate=0.07101180365867138]:4.427190068548E-1)[&location="RJ",location.rate=0.07101180365867138]:5.200132316279E-2,(106[&location="RJ",location.rate=0.07101180365867138]:8.364662057829E-2,111[&location="RJ",location.rate=0.07101180365867138]:1.000849767427E-1)[&location="RJ",location.rate=0.07101180365867138]:4.110737094393E-1)[&location="RJ",location.rate=0.07101180365867138]:3.00368801722E-1,(148[&location="RJ",location.rate=0.07101180365867138]:3.289768064548E-1,143[&location="RJ",location.rate=0.07101180365867138]:3.262370804274E-1)[&location="RJ",location.rate=0.07101180365867138]:4.441945170657E-1)[&location="RJ",location.rate=0.07101180365867138]:1.158736487151E-1)[&location="RJ",location.rate=0.07101180365867138]:1.899184296581E-1,(108[&location="RJ",location.rate=0.07101180365867138]:8.881934216549E-1,((114[&location="RJ",location.rate=0.07101180365867138]:5.811113762894E-1,((109[&location="RJ",location.rate=0.07101180365867138]:3.090187062485E-1,107[&location="RJ",location.rate=0.07101180365867138]:2.898406240568E-1)[&location="RJ",location.rate=0.07101180365867138]:3.216692498376E-1,112[&location="RJ",location.rate=0.07101180365867138]:6.334276821135E-1)[&location="RJ",location.rate=0.07101180365867138]:2.98754749978E-2)[&location="RJ",location.rate=0.07101180365867138]:2.403269162135E-1,116[&location="RJ",location.rate=0.07101180365867138]:8.214382925029E-1)[&location="RJ",location.rate=0.07101180365867138]:9.220882576555E-3)[&location="RJ",location.rate=0.07101180365867138]:2.099480624305E-1)[&location="RJ",location.rate=0.07101180365867138]:5.513657349065E-2,((105[&location="RJ",location.rate=0.07101180365867138]:6.530558136241E-1,110[&location="RJ",location.rate=0.07101180365867138]:6.749736218432E-1)[&location="RJ",location.rate=0.07101180365867138]:2.315932975996E-1,(113[&location="RJ",location.rate=0.07101180365867138]:8.97995851937E-1,(((117[&location="RJ",location.rate=0.07101180365867138]:4.819537350426E-1,(30[&location="RJ",location.rate=0.07101180365867138]:2.090077766857E-1,4[&location="RJ",location.rate=0.07101180365867138]:3.640503695967E-2)[&location="RJ",location.rate=0.07101180365867138]:3.852747254802E-1)[&location="RJ",location.rate=0.07101180365867138]:1.594857019615E-1,9[&location="RJ",location.rate=0.07101180365867138]:6.304805328944E-1)[&location="RJ",location.rate=0.07101180365867138]:1.593828010289E-1,(14[&location="RJ",location.rate=0.07101180365867138]:5.121646412974E-1,17[&location="RJ",location.rate=0.07101180365867138]:5.505208056811E-1)[&location="RJ",location.rate=0.07101180365867138]:2.859178707079E-1)[&location="RJ",location.rate=0.07101180365867138]:9.991333993163E-2)[&location="RJ",location.rate=0.07101180365867138]:1.405051956057E-2)[&location="RJ",location.rate=0.07101180365867138]:2.658892203249E-1)[&location="RJ",location.rate=0.07101180365867138]:4.299896353525E-2,((142[&location="RJ",location.rate=0.07101180365867138]:1.967892703126E-1,(145[&location="RJ",location.rate=0.07101180365867138]:1.072888494606E-1,(141[&location="RJ",location.rate=0.07101180365867138]:7.971920763729E-2,144[&location="RJ",location.rate=0.07101180365867138]:7.697948160993E-2)[&location="RJ",location.rate=0.07101180365867138]:2.482991579571E-2)[&location="RJ",location.rate=0.07101180365867138]:8.950042085201E-2)[&location="RJ",location.rate=0.07101180365867138]:1.192736141241E0,((((1[&location="RJ",location.rate=0.07101180365867138]:1.143565276557E-1,(21[&location="RJ",location.rate=0.07101180365867138]:6.749372057277E-1,28[&location="RJ",location.rate=0.07101180365867138]:6.995947399742E-1)[&location="RJ",location.rate=0.07101180365867138]:2.010631575445E-1)[&location="RJ",location.rate=0.07101180365867138]:8.267711673067E-2,24[&location="RJ",location.rate=0.07101180365867138]:9.778555621946E-1)[&location="RJ",location.rate=0.07101180365867138]:2.066195573203E-1,(((20[&location="RJ",location.rate=0.07101180365867138]:3.261969579607E-1,25[&location="RJ",location.rate=0.07101180365867138]:3.453750401525E-1)[&location="RJ",location.rate=0.07101180365867138]:2.977931555424E-1,23[&location="RJ",location.rate=0.07101180365867138]:6.322092915852E-1)[&location="RJ",location.rate=0.07101180365867138]:1.719857226113E-1,(140[&location="RJ",location.rate=0.07101180365867138]:5.980877614604E-1,11[&location="RJ",location.rate=0.07101180365867138]:6.172658436522E-1)[&location="RJ",location.rate=0.07101180365867138]:1.019976636951E-1)[&location="RJ",location.rate=0.07101180365867138]:3.693212012087E-1)[&location="RJ",location.rate=0.07101180365867138]:2.251416252533E-2,102[&location="RJ",location.rate=0.07101180365867138]:4.534544642387E-2)[&location="RJ",location.rate=0.07101180365867138]:9.760462266415E-2)[&location="RJ",location.rate=0.07101180365867138]:4.011883530138E-3)[&location="RJ",location.rate=0.07101180365867138]:1.421210375434E-1)[&location="RJ",location.rate=0.07101180365867138]:4.937453631185E-1,101[&location="RJ",location.rate=0.07101180365867138]:7.773489012252E-1)[&location="RJ",location.rate=0.07101180365867138]:5.835877807252E-1)[&location="RJ",location.rate=0.07101180365867138]:4.144915481086E-2,(2[&location="RJ",location.rate=0.07101180365867138]:8.906764341564E-1,((26[&location="RJ",location.rate=0.07101180365867138]:6.494930704622E-1,(7[&location="RJ",location.rate=0.07101180365867138]:3.593355840452E-1,8[&location="RJ",location.rate=0.07101180365867138]:3.593355840452E-1)[&location="RJ",location.rate=0.07101180365867138]:1.833081713485E-1)[&location="RJ",location.rate=0.07101180365867138]:2.097147435511E-1,(31[&location="RJ",location.rate=0.07101180365867138]:7.482100536417E-1,(22[&location="RJ",location.rate=0.07101180365867138]:6.313386579701E-1,27[&location="RJ",location.rate=0.07101180365867138]:6.477770141345E-1)[&location="RJ",location.rate=0.07101180365867138]:6.207687512357E-2)[&location="RJ",location.rate=0.07101180365867138]:1.5483337681E-1)[&location="RJ",location.rate=0.07101180365867138]:2.150302639788E-1)[&location="RJ",location.rate=0.07101180365867138]:1.49527104644E0)[&location="RJ",location.rate=0.07101180365867138]:4.077683009412E-2)[&location="RJ",location.rate=0.07101180365867138]:6.264537754888E-2,146[&location="RJ",location.rate=0.07101180365867138]:6.528624646454E-1)[&location="RJ",location.rate=0.07101180365867138]:3.282544586478E-3)[&location="RJ",location.rate=0.07101180365867138]:6.71267234584E-2,16[&location="RJ",location.rate=0.07101180365867138]:2.688546079573E0)[&location="RJ",location.rate=0.07101180365867138]:1.859817941078E-2,(((100[&location="RJ",location.rate=0.07101180365867138]:3.766643217883E-1,95[&location="RJ",location.rate=0.07101180365867138]:4.613637753404E-1)[&location="RJ",location.rate=0.07101180365867138]:1.932679521131E-1,(96[&location="RJ",location.rate=0.07101180365867138]:5.151339947606E-1,99[&location="RJ",location.rate=0.07101180365867138]:5.506531204435E-1)[&location="RJ",location.rate=0.07101180365867138]:1.149075687585E-1)[&location="RJ",location.rate=0.07101180365867138]:3.859558530509E-2,98[&location="RJ",location.rate=0.07101180365867138]:6.822983510098E-1)[&location="RJ",location.rate=0.07101180365867138]:6.776828240258E-2)[&location="RJ",location.rate=0.07101180365867138]:7.728038960231E-2,(40[&location="RJ",location.rate=0.07101180365867138]:6.109028506451E-1,39[&location="RJ",location.rate=0.07101180365867138]:6.109028506451E-1)[&location="RJ",location.rate=0.07101180365867138]:8.802887182337E-2)[&location="RJ",location.rate=0.07101180365867138]:1.899720497953E-1)[&location="Northeast",location.rate=0.07101180365867138]:2.965100205144E-1,((((((118[&location="Northeast",location.rate=0.07101180365867138]:3.887572884059E-1,69[&location="North",location.rate=0.07101180365867138]:3.997161925155E-1)[&location="North",location.rate=0.07101180365867138]:2.832469200454E-1,((130[&location="North",location.rate=0.07101180365867138]:1.427964824174E-1,131[&location="North",location.rate=0.07101180365867138]:1.455362084448E-1)[&location="North",location.rate=0.07101180365867138]:6.414961926741E-2,(132[&location="North",location.rate=0.07101180365867138]:7.362155162033E-2,129[&location="North",location.rate=0.07101180365867138]:7.088182559297E-2)[&location="North",location.rate=0.07101180365867138]:1.360642760918E-1)[&location="North",location.rate=0.07101180365867138]:3.280718053966E-1)[&location="North",location.rate=0.07101180365867138]:8.263537479363E-1,128[&location="North",location.rate=0.07101180365867138]:1.35863192899E0)[&location="North",location.rate=0.07101180365867138]:3.09692185929E-1,((((41[&location="Northeast",location.rate=0.07101180365867138]:4.33146166854E-1,(42[&location="Northeast",location.rate=0.07101180365867138]:6.66899165299E-2,48[&location="Northeast",location.rate=0.07101180365867138]:1.049412826501E-1)[&location="Northeast",location.rate=0.07101180365867138]:3.719207311984E-1)[&location="Northeast",location.rate=0.07101180365867138]:4.104147888001E-2,(46[&location="Northeast",location.rate=0.07101180365867138]:3.910252502063E-1,43[&location="Northeast",location.rate=0.07101180365867138]:3.910252502063E-1)[&location="Northeast",location.rate=0.07101180365867138]:1.378072042707E-1)[&location="Northeast",location.rate=0.07101180365867138]:1.203982007719E-1,((51[&location="Northeast",location.rate=0.07101180365867138]:5.521279432144E-1,(50[&location="Northeast",location.rate=0.07101180365867138]:2.280453002362E-1,49[&location="Northeast",location.rate=0.07101180365867138]:2.280453002362E-1)[&location="Northeast",location.rate=0.07101180365867138]:3.18618162104E-1)[&location="Northeast",location.rate=0.07101180365867138]:3.676262184395E-2,44[&location="Northeast",location.rate=0.07101180365867138]:6.107484885556E-1)[&location="Northeast",location.rate=0.07101180365867138]:3.301768581903E-2)[&location="Northeast",location.rate=0.07101180365867138]:5.653639249773E-2,(45[&location="Northeast",location.rate=0.07101180365867138]:6.461712381741E-1,47[&location="Northeast",location.rate=0.07101180365867138]:6.543679594855E-1)[&location="Northeast",location.rate=0.07101180365867138]:5.139908826118E-2)[&location="Northeast",location.rate=0.07101180365867138]:1.973575761927E-1)[&location="Northeast",location.rate=0.07101180365867138]:2.7995399044E-2,(((65[&location="Centre-West",location.rate=0.07101180365867138]:1.568584689067E-1,(64[&location="Centre-West",location.rate=0.07101180365867138]:1.694077763628E-1,60[&location="Centre-West",location.rate=0.07101180365867138]:1.872284485609E-2)[&location="Centre-West",location.rate=0.07101180365867138]:1.381356240506E-1)[&location="Centre-West",location.rate=0.07101180365867138]:3.648762546388E-2,62[&location="Centre-West",location.rate=0.07101180365867138]:3.851269162884E-1)[&location="Centre-West",location.rate=0.07101180365867138]:4.788853151524E-1,(63[&location="Centre-West",location.rate=0.07101180365867138]:7.615006670893E-3,61[&location="Centre-West",location.rate=0.07101180365867138]:4.871089708194E-2)[&location="Centre-West",location.rate=0.07101180365867138]:8.153013343588E-1)[&location="Centre-West",location.rate=0.07101180365867138]:9.720333099199E-1)[&location="Northeast",location.rate=0.07101180365867138]:9.2756766183E-2,(36[&location="Northeast",location.rate=0.07101180365867138]:2.693641952769E-1,(127[&location="Centre-West",location.rate=0.07101180365867138]:2.687874400673E0,(35[&location="Northeast",location.rate=0.07101180365867138]:1.119317525587E-1,121[&location="Northeast",location.rate=0.07101180365867138]:2.237959149819E0)[&location="Northeast",location.rate=0.07101180365867138]:8.819360443026E-3)[&location="Northeast",location.rate=0.07101180365867138]:1.020377398094E-1)[&location="Northeast",location.rate=0.07101180365867138]:3.752030404753E-2)[&location="Northeast",location.rate=0.07101180365867138]:2.54433178475E-1)[&location="Northeast",location.rate=0.07101180365867138]:2.285396346245E-1)[&location="Northeast",location.rate=0.07101180365867138]:1.336046855855E-1)[&location="Northeast",location.rate=0.07101180365867138]:1.109770519659E-2)[&location="Northeast",location.rate=0.07101180365867138]:6.936942099522E-2,32[&location="Northeast",location.rate=0.07101180365867138]:7.242227488627E-2)[&location="Northeast"];
tree STATE_3012000 [&joint=-70.08670214420611,lnP=-70.08670214420611] = [&R] ((((34[&location="Northeast",location.rate=0.07747152485997401]:3.167604941768E-2,32[&location="Northeast",location.rate=0.07747152485997401]:9.758241198597E-3)[&location="Northeast",location.rate=0.07747152485997401]:9.543582054778E-4,((67[&location="North",location.rate=0.07747152485997401]:4.590908304127E-1,(122[&location="Northeast",location.rate=0.07747152485997401]:3.03354924246E-1,(123[&location="Northeast",location.rate=0.07747152485997401]:2.764391380036E-1,124[&location="Northeast",location.rate=0.07747152485997401]:2.737068975665E-1)[&location="Northeast",location.rate=0.07747152485997401]:2.691578624231E-2)[&location="Northeast",location.rate=0.07747152485997401]:6.570084565074E-1)[&location="Northeast",location.rate=0.07747152485997401]:9.993711046197E-2,((((120[&location="Northeast",location.rate=0.07747152485997401]:9.190624491814E-1,119[&location="Northeast",location.rate=0.07747152485997401]:1.01495286014E0)[&location="Northeast",location.rate=0.07747152485997401]:8.004633900083E-1,(135[&location="Northeast",location.rate=0.07747152485997401]:5.008453388763E-1,(138[&location="Northeast",location.rate=0.07747152485997401]:2.291618550676E-1,136[&location="Northeast",location.rate=0.07747152485997401]:9.765500575241E-2)[&location="Northeast",location.rate=0.07747152485997401]:4.716834838087E-1)[&location="Northeast",location.rate=0.07747152485997401]:9.666257057929E-1)[&location="Northeast",location.rate=0.07747152485997401]:1.823983765437E-1,126[&location="Northeast",location.rate=0.07747152485997401]:1.212112104049E0)[&location="Northeast",location.rate=0.07747152485997401]:3.867754460128E-1,66[&location="North",location.rate=0.07747152485997401]:3.517133603764E-1)[&location="Northeast",location.rate=0.07747152485997401]:2.073145804983E-1)[&location="Northeast",location.rate=0.07747152485997401]:3.366161653786E-1)[&location="Northeast",location.rate=0.07747152485997401]:7.248120299849E-3,((((59[&location="Northeast",location.rate=0.07747152485997401]:4.387258991874E-1,((56[&location="Northeast",location.rate=0.07747152485997401]:2.482132903689E-1,55[&location="Northeast",location.rate=0.07747152485997401]:2.482132903689E-1)[&location="Northeast",location.rate=0.07747152485997401]:1.105327189567E-1,(((58[&location="Northeast",location.rate=0.07747152485997401]:2.390176335357E-1,54[&location="Northeast",location.rate=0.07747152485997401]:1.816405843554E-1)[&location="Northeast",location.rate=0.07747152485997401]:8.23297507279E-3,57[&location="Northeast",location.rate=0.07747152485997401]:2.308571659855E-1)[&location="Northeast",location.rate=0.07747152485997401]:4.044285159906E-2,37[&location="Northeast",location.rate=0.07747152485997401]:3.068191432677E-1)[&location="Northeast",location.rate=0.07747152485997401]:9.837495348977E-2)[&location="Northeast",location.rate=0.07747152485997401]:7.178316855019E-2)[&location="Northeast",location.rate=0.07747152485997401]:2.21175045578E-1,68[&location="North",location.rate=0.07747152485997401]:6.107206168964E-1)[&location="Northeast",location.rate=0.07747152485997401]:6.007801436039E-1,(((52[&location="Northeast",location.rate=0.07747152485997401]:6.443187957014E-1,(103[&location="RJ",location.rate=0.07747152485997401]:6.29570161293E-1,(29[&location="RJ",location.rate=0.07747152485997401]:5.293132637661E-1,(5[&location="RJ",location.rate=0.07747152485997401]:2.53814082207E-1,12[&location="RJ",location.rate=0.07747152485997401]:2.921702465904E-1)[&location="RJ",location.rate=0.07747152485997401]:1.302937021072E-1)[&location="RJ",location.rate=0.07747152485997401]:3.331336098556E-1)[&location="RJ",location.rate=0.07747152485997401]:1.679042368969E0)[&location="Northeast",location.rate=0.07747152485997401]:2.194471778104E-1,((53[&location="Northeast",location.rate=0.07747152485997401]:7.242843390514E-1,((134[&location="Northeast",location.rate=0.07747152485997401]:2.912467636465E-1,137[&location="Northeast",location.rate=0.07747152485997401]:3.624796403587E-1)[&location="Northeast",location.rate=0.07747152485997401]:3.374626575103E-1,133[&location="Northeast",location.rate=0.07747152485997401]:6.58846407458E-1)[&location="Northeast",location.rate=0.07747152485997401]:8.475174285616E-1)[&location="Northeast",location.rate=0.07747152485997401]:7.697915107799E-2,(((77[&location="North",location.rate=0.07747152485997401]:6.104281381329E-1,(73[&location="North",location.rate=0.07747152485997401]:3.349539170341E-1,((82[&location="North",location.rate=0.07747152485997401]:2.616178428219E-1,(79[&location="North",location.rate=0.07747152485997401]:1.013863799872E-1,(78[&location="North",location.rate=0.07747152485997401]:3.155531609061E-2,72[&location="North",location.rate=0.07747152485997401]:9.637507871293E-3)[&location="North",location.rate=0.07747152485997401]:6.983106389664E-2)[&location="North",location.rate=0.07747152485997401]:1.520122847526E-1)[&location="North",location.rate=0.07747152485997401]:2.566826843573E-3,71[&location="North",location.rate=0.07747152485997401]:2.285682313094E-1)[&location="North",location.rate=0.07747152485997401]:3.78925350399E-2)[&location="North",location.rate=0.07747152485997401]:2.809536731535E-1)[&location="North",location.rate=0.07747152485997401]:3.975061532995E-2,(80[&location="North",location.rate=0.07747152485997401]:8.790059370471E-2,81[&location="North",location.rate=0.07747152485997401]:8.790059370471E-2)[&location="North",location.rate=0.07747152485997401]:5.184425433198E-1)[&location="North",location.rate=0.07747152485997401]:5.514639951112E-2,((74[&location="North",location.rate=0.07747152485997401]:4.379954426227E-1,(76[&location="North",location.rate=0.07747152485997401]:2.756135069707E-1,70[&location="North",location.rate=0.07747152485997401]:2.372573425873E-1)[&location="North",location.rate=0.07747152485997401]:1.62381935652E-1)[&location="North",location.rate=0.07747152485997401]:8.947321230317E-2,75[&location="North",location.rate=0.07747152485997401]:5.274686549259E-1)[&location="North",location.rate=0.07747152485997401]:1.833359501028E-1)[&location="North",location.rate=0.07747152485997401]:8.369219437128E-1)[&location="Northeast",location.rate=0.07747152485997401]:5.430576207098E-2)[&location="Northeast",location.rate=0.07747152485997401]:4.39585584851E-1,125[&location="Northeast",location.rate=0.07747152485997401]:1.08477232339E0)[&location="Northeast",location.rate=0.07747152485997401]:2.933951037769E-1)[&location="Northeast",location.rate=0.07747152485997401]:2.030451585925E-1,(((127[&location="Centre-West",location.rate=0.07747152485997401]:2.902519910556E0,(((35[&location="Northeast",location.rate=0.07747152485997401]:1.097463342691E-2,36[&location="Northeast",location.rate=0.07747152485997401]:5.754997589267E-2)[&location="Northeast",location.rate=0.07747152485997401]:4.326308530794E-2,(128[&location="North",location.rate=0.07747152485997401]:1.297628006926E0,((((132[&location="North",location.rate=0.07747152485997401]:1.505602617489E-1,129[&location="North",location.rate=0.07747152485997401]:1.478205357215E-1)[&location="North",location.rate=0.07747152485997401]:4.086244150901E-2,(130[&location="North",location.rate=0.07747152485997401]:1.282437654312E-1,131[&location="North",location.rate=0.07747152485997401]:1.309834914585E-1)[&location="North",location.rate=0.07747152485997401]:6.043921179934E-2)[&location="North",location.rate=0.07747152485997401]:4.248480689927E-1,(118[&location="Northeast",location.rate=0.07747152485997401]:6.172045629331E-1,69[&location="North",location.rate=0.07747152485997401]:6.281634670427E-1)[&location="Northeast",location.rate=0.07747152485997401]:1.333127846601E-1)[&location="Northeast",location.rate=0.07747152485997401]:5.964426562074E-1,(((60[&location="Centre-West",location.rate=0.07747152485997401]:6.428129700495E-2,(65[&location="Centre-West",location.rate=0.07747152485997401]:5.244963375295E-2,64[&location="Centre-West",location.rate=0.07747152485997401]:2.031345652597E-1)[&location="Centre-West",location.rate=0.07747152485997401]:1.1831663252E-2)[&location="Centre-West",location.rate=0.07747152485997401]:1.568041732914E-1,62[&location="Centre-West",location.rate=0.07747152485997401]:4.128662922141E-1)[&location="Centre-West",location.rate=0.07747152485997401]:2.482707523564E-1,(61[&location="Centre-West",location.rate=0.07747152485997401]:7.72791445201E-2,63[&location="Centre-West",location.rate=0.07747152485997401]:3.618325410905E-2)[&location="Centre-West",location.rate=0.07747152485997401]:5.838579000504E-1)[&location="Centre-West",location.rate=0.07747152485997401]:6.858229592301E-1)[&location="Northeast",location.rate=0.07747152485997401]:9.039403052273E-2)[&location="Northeast",location.rate=0.07747152485997401]:2.853768350965E-1)[&location="Northeast",location.rate=0.07747152485997401]:2.309352657741E-2,121[&location="Northeast",location.rate=0.07747152485997401]:2.203358642573E0)[&location="Northeast",location.rate=0.07747152485997401]:2.580653775721E-1)[&location="Northeast",location.rate=0.07747152485997401]:8.606914548445E-2,(((44[&location="Northeast",location.rate=0.07747152485997401]:6.971720212358E-1,(51[&location="Northeast",location.rate=0.07747152485997401]:5.009499397046E-1,47[&location="Northeast",location.rate=0.07747152485997401]:5.282723440761E-1)[&location="Northeast",location.rate=0.07747152485997401]:1.743641580339E-1)[&location="Northeast",location.rate=0.07747152485997401]:2.58524472604E-2,((((48[&location="Northeast",location.rate=0.07747152485997401]:3.909583960933E-1,41[&location="Northeast",location.rate=0.07747152485997401]:3.472425490988E-1)[&location="Northeast",location.rate=0.07747152485997401]:5.093381271665E-2,42[&location="Northeast",location.rate=0.07747152485997401]:4.036408426897E-1)[&location="Northeast",location.rate=0.07747152485997401]:1.524090775747E-1,(46[&location="Northeast",location.rate=0.07747152485997401]:4.594031187118E-1,43[&location="Northeast",location.rate=0.07747152485997401]:4.594031187118E-1)[&location="Northeast",location.rate=0.07747152485997401]:1.458271294212E-1)[&location="Northeast",location.rate=0.07747152485997401]:9.488215220655E-2,(49[&location="Northeast",location.rate=0.07747152485997401]:4.201773153132E-1,50[&location="Northeast",location.rate=0.07747152485997401]:4.201773153132E-1)[&location="Northeast",location.rate=0.07747152485997401]:2.471481997807E-1)[&location="Northeast",location.rate=0.07747152485997401]:2.837654903081E-2)[&location="Northeast",location.rate=0.07747152485997401]:2.049861839248E-1,45[&location="Northeast",location.rate=0.07747152485997401]:9.252784119839E-1)[&location="Northeast",location.rate=0.07747152485997401]:2.515582673813E-1)[&location="Northeast",location.rate=0.07747152485997401]:1.901390340567E-1,(((((2[&location="RJ",location.rate=0.07747152485997401]:1.198887974092E0,(((22[&location="RJ",location.rate=0.07747152485997401]:3.741083387924E-1,27[&location="RJ",location.rate=0.07747152485997401]:3.905466949567E-1)[&location="RJ",location.rate=0.07747152485997401]:4.379552966144E-1,31[&location="RJ",location.rate=0.07747152485997401]:8.668581559548E-1)[&location="RJ",location.rate=0.07747152485997401]:6.630534997469E-3,((7[&location="RJ",location.rate=0.07747152485997401]:4.873473274506E-2,8[&location="RJ",location.rate=0.07747152485997401]:4.873473274506E-2)[&location="RJ",location.rate=0.07747152485997401]:3.695299764187E-1,26[&location="RJ",location.rate=0.07747152485997401]:5.251140242323E-1)[&location="RJ",location.rate=0.07747152485997401]:3.045390502816E-1)[&location="RJ",location.rate=0.07747152485997401]:5.527965434138E-1)[&location="RJ",location.rate=0.07747152485997401]:1.401234512029E0,147[&location="RJ",location.rate=0.07747152485997401]:7.007737324723E-1)[&location="RJ",location.rate=0.07747152485997401]:1.459309524339E-2,(((98[&location="RJ",location.rate=0.07747152485997401]:5.631963434657E-1,(96[&location="RJ",location.rate=0.07747152485997401]:5.087244648334E-1,99[&location="RJ",location.rate=0.07747152485997401]:5.442435905162E-1)[&location="RJ",location.rate=0.07747152485997401]:4.081067644673E-2)[&location="RJ",location.rate=0.07747152485997401]:1.594586032299E-2,(101[&location="RJ",location.rate=0.07747152485997401]:7.506638030979E-1,(((102[&location="RJ",location.rate=0.07747152485997401]:2.607321781066E-1,((((28[&location="RJ",location.rate=0.07747152485997401]:6.941045163196E-1,21[&location="RJ",location.rate=0.07747152485997401]:6.694469820731E-1)[&location="RJ",location.rate=0.07747152485997401]:1.689708618773E-1,1[&location="RJ",location.rate=0.07747152485997401]:7.677400833391E-2)[&location="RJ",location.rate=0.07747152485997401]:1.783709629606E-1,24[&location="RJ",location.rate=0.07747152485997401]:1.035966889103E0)[&location="RJ",location.rate=0.07747152485997401]:3.728783921743E-1,((23[&location="RJ",location.rate=0.07747152485997401]:8.494718813243E-1,(25[&location="RJ",location.rate=0.07747152485997401]:1.642507632002E-1,20[&location="RJ",location.rate=0.07747152485997401]:1.450726810085E-1)[&location="RJ",location.rate=0.07747152485997401]:6.961800222337E-1)[&location="RJ",location.rate=0.07747152485997401]:1.505042372492E-1,(140[&location="RJ",location.rate=0.07747152485997401]:7.835405693285E-1,11[&location="RJ",location.rate=0.07747152485997401]:8.027186515202E-1)[&location="RJ",location.rate=0.07747152485997401]:1.123259602041E-1)[&location="RJ",location.rate=0.07747152485997401]:3.979102585938E-1)[&location="RJ",location.rate=0.07747152485997401]:1.353073244595E-2)[&location="RJ",location.rate=0.07747152485997401]:1.193653345706E-1,((((145[&location="RJ",location.rate=0.07747152485997401]:1.459386504537E-1,141[&location="RJ",location.rate=0.07747152485997401]:1.431989244261E-1)[&location="RJ",location.rate=0.07747152485997401]:1.423995516812E-2,144[&location="RJ",location.rate=0.07747152485997401]:1.546991535669E-1)[&location="RJ",location.rate=0.07747152485997401]:3.033645299635E-1,142[&location="RJ",location.rate=0.07747152485997401]:4.635431355853E-1)[&location="RJ",location.rate=0.07747152485997401]:1.105846296195E0,((((148[&location="RJ",location.rate=0.07747152485997401]:4.008341297147E-1,143[&location="RJ",location.rate=0.07747152485997401]:3.980944036874E-1)[&location="RJ",location.rate=0.07747152485997401]:6.215643590396E-1,(116[&location="RJ",location.rate=0.07747152485997401]:7.754622929169E-1,((139[&location="RJ",location.rate=0.07747152485997401]:4.213014606405E-1,106[&location="RJ",location.rate=0.07747152485997401]:2.295206387228E-1)[&location="RJ",location.rate=0.07747152485997401]:1.2541320355E-1,111[&location="RJ",location.rate=0.07747152485997401]:3.713721984372E-1)[&location="RJ",location.rate=0.07747152485997401]:4.808024232469E-1)[&location="RJ",location.rate=0.07747152485997401]:2.085800314537E-1)[&location="RJ",location.rate=0.07747152485997401]:1.880156696473E-1,((115[&location="RJ",location.rate=0.07747152485997401]:7.556291167391E-1,(19[&location="RJ",location.rate=0.07747152485997401]:7.572391035364E-1,13[&location="RJ",location.rate=0.07747152485997401]:7.188829391527E-1)[&location="RJ",location.rate=0.07747152485997401]:1.189379584082E-1)[&location="RJ",location.rate=0.07747152485997401]:8.96216657076E-2,(109[&location="RJ",location.rate=0.07747152485997401]:7.967111167494E-1,(((114[&location="RJ",location.rate=0.07747152485997401]:2.055982072171E-1,104[&location="RJ",location.rate=0.07747152485997401]:2.658721798198E-1)[&location="RJ",location.rate=0.07747152485997401]:4.2368333198E-1,107[&location="RJ",location.rate=0.07747152485997401]:6.895555117999E-1)[&location="RJ",location.rate=0.07747152485997401]:1.899743666773E-2,108[&location="RJ",location.rate=0.07747152485997401]:7.058132224403E-1)[&location="RJ",location.rate=0.07747152485997401]:6.898008609005E-2)[&location="RJ",location.rate=0.07747152485997401]:1.279917204918E-1)[&location="RJ",location.rate=0.07747152485997401]:3.268072115713E-1)[&location="RJ",location.rate=0.07747152485997401]:1.003517438229E-1,(((105[&location="RJ",location.rate=0.07747152485997401]:7.72035392196E-1,110[&location="RJ",location.rate=0.07747152485997401]:7.939532004151E-1)[&location="RJ",location.rate=0.07747152485997401]:1.80936083494E-1,((113[&location="RJ",location.rate=0.07747152485997401]:8.276761590402E-1,((17[&location="RJ",location.rate=0.07747152485997401]:4.711079306216E-1,14[&location="RJ",location.rate=0.07747152485997401]:4.327517662379E-1)[&location="RJ",location.rate=0.07747152485997401]:3.131216924935E-1,(30[&location="RJ",location.rate=0.07747152485997401]:1.746132555516E-1,4[&location="RJ",location.rate=0.07747152485997401]:2.010515825621E-3)[&location="RJ",location.rate=0.07747152485997401]:6.863286963306E-1)[&location="RJ",location.rate=0.07747152485997401]:8.180270030884E-2)[&location="RJ",location.rate=0.07747152485997401]:3.049040386568E-3,(9[&location="RJ",location.rate=0.07747152485997401]:7.14012822319E-1,112[&location="RJ",location.rate=0.07747152485997401]:7.22232000401E-1)[&location="RJ",location.rate=0.07747152485997401]:1.084931990258E-1)[&location="RJ",location.rate=0.07747152485997401]:1.496435365369E-1)[&location="RJ",location.rate=0.07747152485997401]:2.130429921109E-1,117[&location="RJ",location.rate=0.07747152485997401]:1.196151454102E0)[&location="RJ",location.rate=0.07747152485997401]:1.611897905882E-1)[&location="RJ",location.rate=0.07747152485997401]:4.218517339095E-2)[&location="RJ",location.rate=0.07747152485997401]:5.728342336309E-2)[&location="RJ",location.rate=0.07747152485997401]:1.592478679035E-1,((18[&location="RJ",location.rate=0.07747152485997401]:8.014052279008E-1,3[&location="RJ",location.rate=0.07747152485997401]:6.863367347502E-1)[&location="RJ",location.rate=0.07747152485997401]:1.965778348278E-1,(((10[&location="RJ",location.rate=0.07747152485997401]:7.98521741391E-2,15[&location="RJ",location.rate=0.07747152485997401]:1.182083385226E-1)[&location="RJ",location.rate=0.07747152485997401]:2.194413958336E-1,6[&location="RJ",location.rate=0.07747152485997401]:2.828552138084E-1)[&location="RJ",location.rate=0.07747152485997401]:5.207566864826E-1,(((88[&location="Northeast",location.rate=0.07747152485997401]:3.094146088387E-2,89[&location="Northeast",location.rate=0.07747152485997401]:4.464009102088E-2)[&location="Northeast",location.rate=0.07747152485997401]:1.296955827323E-1,87[&location="Northeast",location.rate=0.07747152485997401]:1.606370436161E-1)[&location="Northeast",location.rate=0.07747152485997401]:3.791986431246E-2,((((85[&location="Northeast",location.rate=0.07747152485997401]:3.889971619425E-2,83[&location="Northeast",location.rate=0.07747152485997401]:3.889971619425E-2)[&location="Northeast",location.rate=0.07747152485997401]:1.48440490591E-2,(84[&location="Northeast",location.rate=0.07747152485997401]:3.340106675557E-2,93[&location="Northeast",location.rate=0.07747152485997401]:4.709969689259E-2)[&location="Northeast",location.rate=0.07747152485997401]:2.034269849778E-2)[&location="Northeast",location.rate=0.07747152485997401]:3.170254604561E-2,86[&location="Northeast",location.rate=0.07747152485997401]:8.544631129897E-2)[&location="Northeast",location.rate=0.07747152485997401]:5.255151291599E-2,(92[&location="Northeast",location.rate=0.07747152485997401]:1.057476574567E-1,(91[&location="Northeast",location.rate=0.07747152485997401]:2.875945227441E-2,90[&location="Northeast",location.rate=0.07747152485997401]:2.875945227441E-2)[&location="Northeast",location.rate=0.07747152485997401]:7.698820518234E-2)[&location="Northeast",location.rate=0.07747152485997401]:4.594879689522E-2)[&location="Northeast",location.rate=0.07747152485997401]:6.055908371362E-2)[&location="Northeast",location.rate=0.07747152485997401]:1.092726225239E0)[&location="RJ",location.rate=0.07747152485997401]:1.313574638074E-1)[&location="RJ",location.rate=0.07747152485997401]:6.536910849755E-1)[&location="RJ",location.rate=0.07747152485997401]:2.167978745721E-1)[&location="RJ",location.rate=0.07747152485997401]:6.732272591383E-1)[&location="RJ",location.rate=0.07747152485997401]:1.535571360029E-1,(95[&location="RJ",location.rate=0.07747152485997401]:6.354806906962E-1,(94[&location="RJ",location.rate=0.07747152485997401]:4.226573519898E-1,100[&location="RJ",location.rate=0.07747152485997401]:4.226573519898E-1)[&location="RJ",location.rate=0.07747152485997401]:1.281238851544E-1)[&location="RJ",location.rate=0.07747152485997401]:1.081476108442E-1)[&location="RJ",location.rate=0.07747152485997401]:5.370573928997E-2)[&location="RJ",location.rate=0.07747152485997401]:1.154251227235E-1,(97[&location="RJ",location.rate=0.07747152485997401]:6.83802773676E-1,((40[&location="RJ",location.rate=0.07747152485997401]:6.447258314803E-1,16[&location="RJ",location.rate=0.07747152485997401]:2.730218757598E0)[&location="RJ",location.rate=0.07747152485997401]:2.872566299436E-2,(39[&location="RJ",location.rate=0.07747152485997401]:6.296066188416E-1,146[&location="RJ",location.rate=0.07747152485997401]:7.498251980765E-1)[&location="RJ",location.rate=0.07747152485997401]:4.384487563306E-2)[&location="RJ",location.rate=0.07747152485997401]:8.138953056757E-2)[&location="RJ",location.rate=0.07747152485997401]:1.857387621664E-2)[&location="RJ",location.rate=0.07747152485997401]:2.16122201456E-1,38[&location="Northeast",location.rate=0.07747152485997401]:9.212310917857E-1)[&location="Northeast",location.rate=0.07747152485997401]:2.927391571553E-1)[&location="Northeast",location.rate=0.07747152485997401]:2.55220478895E-1)[&location="Northeast",location.rate=0.07747152485997401]:3.606694523254E-2)[&location="Northeast",location.rate=0.07747152485997401]:3.940559140367E-2,33[&location="Northeast",location.rate=0.07747152485997401]:6.284576316231E-2)[&location="Northeast"];
tree STATE_3014000 [&joint=-56.712041147597695,lnP=-56.712041147597695] = [&R] (((34[&location="Northeast",location.rate=0.06522723535196143]:8.676762386768E-2,32[&location="Northeast",location.rate=0.06522723535196143]:6.484981564859E-2)[&location="Northeast",location.rate=0.06522723535196143]:2.825897062581E-2,(((((35[&location="Northeast",location.rate=0.06522723535196143]:1.254551184507E-1,(36[&location="Northeast",location.rate=0.06522723535196143]:8.494178471231E-2,121[&location="Northeast",location.rate=0.06522723535196143]:2.164393839507E0)[&location="Northeast",location.rate=0.06522723535196143]:8.708867620415E-2)[&location="Northeast",location.rate=0.06522723535196143]:1.038547591151E-1,127[&location="Centre-West",location.rate=0.06522723535196143]:2.796433165237E0)[&location="Northeast",location.rate=0.06522723535196143]:2.646332007584E-1,((((118[&location="Northeast",location.rate=0.06522723535196143]:8.616271281665E-1,(69[&location="North",location.rate=0.06522723535196143]:7.754856248803E-1,(129[&location="North",location.rate=0.06522723535196143]:2.408380632564E-1,((130[&location="North",location.rate=0.06522723535196143]:1.018047636306E-1,131[&location="North",location.rate=0.06522723535196143]:1.04544489658E-1)[&location="North",location.rate=0.06522723535196143]:9.219356158899E-2,132[&location="North",location.rate=0.06522723535196143]:1.96738051247E-1)[&location="North",location.rate=0.06522723535196143]:4.683973803672E-2)[&location="North",location.rate=0.06522723535196143]:3.867023561444E-1)[&location="North",location.rate=0.06522723535196143]:9.710040739585E-2)[&location="Northeast",location.rate=0.06522723535196143]:7.142896474316E-1,128[&location="North",location.rate=0.06522723535196143]:1.436190748201E0)[&location="Northeast",location.rate=0.06522723535196143]:3.844151357305E-1,((65[&location="Centre-West",location.rate=0.06522723535196143]:1.425174826146E-1,((64[&location="Centre-West",location.rate=0.06522723535196143]:1.790807703376E-1,62[&location="Centre-West",location.rate=0.06522723535196143]:2.201766607487E-1)[&location="Centre-West",location.rate=0.06522723535196143]:7.775012897613E-2,60[&location="Centre-West",location.rate=0.06522723535196143]:1.061459678071E-1)[&location="Centre-West",location.rate=0.06522723535196143]:3.637151480755E-2)[&location="Centre-West",location.rate=0.06522723535196143]:2.637029931309E-1,(63[&location="Centre-West",location.rate=0.06522723535196143]:1.327502779335E-1,61[&location="Centre-West",location.rate=0.06522723535196143]:1.738461683445E-1)[&location="Centre-West",location.rate=0.06522723535196143]:4.241551293187E-1)[&location="Centre-West",location.rate=0.06522723535196143]:1.362330613665E0)[&location="Northeast",location.rate=0.06522723535196143]:2.7577656044E-2,(((44[&location="Northeast",location.rate=0.06522723535196143]:2.042687252665E-1,47[&location="Northeast",location.rate=0.06522723535196143]:2.097332061408E-1)[&location="Northeast",location.rate=0.06522723535196143]:3.708731628702E-1,45[&location="Northeast",location.rate=0.06522723535196143]:5.724096476996E-1)[&location="Northeast",location.rate=0.06522723535196143]:1.48570919615E-1,(((49[&location="Northeast",location.rate=0.06522723535196143]:1.428422433539E-1,50[&location="Northeast",location.rate=0.06522723535196143]:1.428422433539E-1)[&location="Northeast",location.rate=0.06522723535196143]:4.498472890882E-1,51[&location="Northeast",location.rate=0.06522723535196143]:5.981540133164E-1)[&location="Northeast",location.rate=0.06522723535196143]:5.298913150875E-2,((42[&location="Northeast",location.rate=0.06522723535196143]:5.270679257091E-1,(41[&location="Northeast",location.rate=0.06522723535196143]:2.817158404456E-1,48[&location="Northeast",location.rate=0.06522723535196143]:3.254316874401E-1)[&location="Northeast",location.rate=0.06522723535196143]:2.398876043893E-1)[&location="Northeast",location.rate=0.06522723535196143]:6.530528212357E-2,(46[&location="Northeast",location.rate=0.06522723535196143]:6.144579287602E-1,43[&location="Northeast",location.rate=0.06522723535196143]:6.144579287602E-1)[&location="Northeast",location.rate=0.06522723535196143]:2.709560694118E-2)[&location="Northeast",location.rate=0.06522723535196143]:3.691201349525E-2)[&location="Northeast",location.rate=0.06522723535196143]:5.071173942934E-2)[&location="Northeast",location.rate=0.06522723535196143]:3.538067603694E-1)[&location="Northeast",location.rate=0.06522723535196143]:1.745266616366E-1)[&location="Northeast",location.rate=0.06522723535196143]:3.944110288571E-1,((((97[&location="RJ",location.rate=0.06522723535196143]:4.597113134472E-1,(101[&location="RJ",location.rate=0.06522723535196143]:7.219291123809E-1,((((((14[&location="RJ",location.rate=0.06522723535196143]:5.878499049375E-1,(4[&location="RJ",location.rate=0.06522723535196143]:1.653584443348E-1,30[&location="RJ",location.rate=0.06522723535196143]:3.379611840608E-1)[&location="RJ",location.rate=0.06522723535196143]:3.649572140275E-1)[&location="RJ",location.rate=0.06522723535196143]:1.378084654573E-1,((9[&location="RJ",location.rate=0.06522723535196143]:4.504129934325E-1,113[&location="RJ",location.rate=0.06522723535196143]:4.586321715145E-1)[&location="RJ",location.rate=0.06522723535196143]:1.477444826922E-1,117[&location="RJ",location.rate=0.06522723535196143]:6.091163802343E-1)[&location="RJ",location.rate=0.06522723535196143]:1.19281716188E-1)[&location="RJ",location.rate=0.06522723535196143]:1.207039020908E-1,(105[&location="RJ",location.rate=0.06522723535196143]:6.038360273273E-1,110[&location="RJ",location.rate=0.06522723535196143]:6.257538355463E-1)[&location="RJ",location.rate=0.06522723535196143]:2.151289848845E-1)[&location="RJ",location.rate=0.06522723535196143]:3.905757985413E-1,((((19[&location="RJ",location.rate=0.06522723535196143]:5.809131620097E-1,13[&location="RJ",location.rate=0.06522723535196143]:5.42556997626E-1)[&location="RJ",location.rate=0.06522723535196143]:3.58203834139E-1,(((112[&location="RJ",location.rate=0.06522723535196143]:3.751733572917E-1,(114[&location="RJ",location.rate=0.06522723535196143]:5.05784245087E-2,104[&location="RJ",location.rate=0.06522723535196143]:1.108523971115E-1)[&location="RJ",location.rate=0.06522723535196143]:2.424031519611E-1)[&location="RJ",location.rate=0.06522723535196143]:8.488841454356E-2,109[&location="RJ",location.rate=0.06522723535196143]:4.573220458079E-1)[&location="RJ",location.rate=0.06522723535196143]:1.951310482696E-1,(107[&location="RJ",location.rate=0.06522723535196143]:3.127037102801E-1,108[&location="RJ",location.rate=0.06522723535196143]:3.099639842528E-1)[&location="RJ",location.rate=0.06522723535196143]:3.205713016057E-1)[&location="RJ",location.rate=0.06522723535196143]:2.455680116601E-1)[&location="RJ",location.rate=0.06522723535196143]:1.773989239142E-2,115[&location="RJ",location.rate=0.06522723535196143]:8.363089433346E-1)[&location="RJ",location.rate=0.06522723535196143]:8.926953485588E-2,((((111[&location="RJ",location.rate=0.06522723535196143]:2.25809657943E-1,106[&location="RJ",location.rate=0.06522723535196143]:2.093713017787E-1)[&location="RJ",location.rate=0.06522723535196143]:2.310379064657E-1,139[&location="RJ",location.rate=0.06522723535196143]:6.321900301621E-1)[&location="RJ",location.rate=0.06522723535196143]:2.154427018994E-1,(148[&location="RJ",location.rate=0.06522723535196143]:1.807885004557E-1,143[&location="RJ",location.rate=0.06522723535196143]:1.780487744284E-1)[&location="RJ",location.rate=0.06522723535196143]:4.53145601469E-1)[&location="RJ",location.rate=0.06522723535196143]:4.783400402745E-2,116[&location="RJ",location.rate=0.06522723535196143]:6.434119415685E-1)[&location="RJ",location.rate=0.06522723535196143]:2.82166536622E-1)[&location="RJ",location.rate=0.06522723535196143]:2.291678120145E-1)[&location="RJ",location.rate=0.06522723535196143]:1.305554177997E-1,((102[&location="RJ",location.rate=0.06522723535196143]:1.199096111057E-1,((((25[&location="RJ",location.rate=0.06522723535196143]:6.909021748995E-1,20[&location="RJ",location.rate=0.06522723535196143]:6.717240927077E-1)[&location="RJ",location.rate=0.06522723535196143]:1.150502538102E-1,23[&location="RJ",location.rate=0.06522723535196143]:7.949935246E-1)[&location="RJ",location.rate=0.06522723535196143]:2.317176886264E-1,(11[&location="RJ",location.rate=0.06522723535196143]:8.177585953379E-1,140[&location="RJ",location.rate=0.06522723535196143]:7.985805131462E-1)[&location="RJ",location.rate=0.06522723535196143]:1.240211110392E-1)[&location="RJ",location.rate=0.06522723535196143]:1.448828090245E-1,((((17[&location="RJ",location.rate=0.06522723535196143]:5.154136877969E-1,21[&location="RJ",location.rate=0.06522723535196143]:5.455506740983E-1)[&location="RJ",location.rate=0.06522723535196143]:1.632372399278E-1,28[&location="RJ",location.rate=0.06522723535196143]:7.334454482725E-1)[&location="RJ",location.rate=0.06522723535196143]:6.876461650662E-2,1[&location="RJ",location.rate=0.06522723535196143]:1.59086949162E-2)[&location="RJ",location.rate=0.06522723535196143]:7.546620267551E-2,24[&location="RJ",location.rate=0.06522723535196143]:8.721968153999E-1)[&location="RJ",location.rate=0.06522723535196143]:3.103561109606E-1)[&location="RJ",location.rate=0.06522723535196143]:9.900052036152E-2)[&location="RJ",location.rate=0.06522723535196143]:1.289583543877E-1,(142[&location="RJ",location.rate=0.06522723535196143]:4.205379730629E-1,(144[&location="RJ",location.rate=0.06522723535196143]:1.768955578317E-1,(141[&location="RJ",location.rate=0.06522723535196143]:1.090644085012E-1,145[&location="RJ",location.rate=0.06522723535196143]:1.118041345288E-1)[&location="RJ",location.rate=0.06522723535196143]:7.057087535784E-2)[&location="RJ",location.rate=0.06522723535196143]:2.381629631762E-1)[&location="RJ",location.rate=0.06522723535196143]:1.074905334896E0)[&location="RJ",location.rate=0.06522723535196143]:4.465292059361E-2)[&location="RJ",location.rate=0.06522723535196143]:1.000767651481E-1,(((((((84[&location="Northeast",location.rate=0.06522723535196143]:4.507990522045E-2,(86[&location="Northeast",location.rate=0.06522723535196143]:2.189889729038E-2,93[&location="Northeast",location.rate=0.06522723535196143]:3.559752742739E-2)[&location="Northeast",location.rate=0.06522723535196143]:2.318100793007E-2)[&location="Northeast",location.rate=0.06522723535196143]:3.070219283594E-2,(85[&location="Northeast",location.rate=0.06522723535196143]:6.529827869526E-2,83[&location="Northeast",location.rate=0.06522723535196143]:6.529827869526E-2)[&location="Northeast",location.rate=0.06522723535196143]:1.048381936113E-2)[&location="Northeast",location.rate=0.06522723535196143]:6.378691201671E-2,(92[&location="Northeast",location.rate=0.06522723535196143]:6.582503724722E-2,(90[&location="Northeast",location.rate=0.06522723535196143]:5.260775665715E-2,91[&location="Northeast",location.rate=0.06522723535196143]:5.260775665715E-2)[&location="Northeast",location.rate=0.06522723535196143]:1.321728059007E-2)[&location="Northeast",location.rate=0.06522723535196143]:8.744260296289E-2)[&location="Northeast",location.rate=0.06522723535196143]:3.409999359391E-2,87[&location="Northeast",location.rate=0.06522723535196143]:1.73669003667E-1)[&location="Northeast",location.rate=0.06522723535196143]:2.420187228814E-1,(89[&location="Northeast",location.rate=0.06522723535196143]:1.005580218115E-1,88[&location="Northeast",location.rate=0.06522723535196143]:8.685939167449E-2)[&location="Northeast",location.rate=0.06522723535196143]:3.28828334874E-1)[&location="Northeast",location.rate=0.06522723535196143]:8.128806289627E-1,((18[&location="RJ",location.rate=0.06522723535196143]:5.855722032451E-1,6[&location="RJ",location.rate=0.06522723535196143]:5.22558504615E-1)[&location="RJ",location.rate=0.06522723535196143]:1.80316107662E-1,(15[&location="RJ",location.rate=0.06522723535196143]:3.750688741838E-1,10[&location="RJ",location.rate=0.06522723535196143]:3.367127098004E-1)[&location="RJ",location.rate=0.06522723535196143]:3.82600258641E-1)[&location="RJ",location.rate=0.06522723535196143]:3.80225103575E-2)[&location="RJ",location.rate=0.06522723535196143]:5.587784082864E-2,3[&location="RJ",location.rate=0.06522723535196143]:7.447201689426E-1)[&location="RJ",location.rate=0.06522723535196143]:6.461377562651E-1)[&location="RJ",location.rate=0.06522723535196143]:3.338109132007E-1)[&location="RJ",location.rate=0.06522723535196143]:7.819846114263E-1)[&location="RJ",location.rate=0.06522723535196143]:1.601284659845E-1,(((40[&location="RJ",location.rate=0.06522723535196143]:4.795536804284E-1,146[&location="RJ",location.rate=0.06522723535196143]:5.997722596633E-1)[&location="RJ",location.rate=0.06522723535196143]:7.420692598053E-2,16[&location="RJ",location.rate=0.06522723535196143]:2.639253532526E0)[&location="RJ",location.rate=0.06522723535196143]:5.898109281193E-2,(147[&location="RJ",location.rate=0.06522723535196143]:6.189425838409E-1,(39[&location="RJ",location.rate=0.06522723535196143]:5.582356567812E-1,(2[&location="RJ",location.rate=0.06522723535196143]:6.745845911229E-1,(((22[&location="RJ",location.rate=0.06522723535196143]:5.467186093625E-1,27[&location="RJ",location.rate=0.06522723535196143]:5.631569655268E-1)[&location="RJ",location.rate=0.06522723535196143]:1.754659689452E-1,31[&location="RJ",location.rate=0.06522723535196143]:7.769790988557E-1)[&location="RJ",location.rate=0.06522723535196143]:5.928076775214E-2,(26[&location="RJ",location.rate=0.06522723535196143]:7.604748018904E-1,(7[&location="RJ",location.rate=0.06522723535196143]:2.01876926393E-1,8[&location="RJ",location.rate=0.06522723535196143]:2.01876926393E-1)[&location="RJ",location.rate=0.06522723535196143]:4.517485604288E-1)[&location="RJ",location.rate=0.06522723535196143]:3.19494482791E-2)[&location="RJ",location.rate=0.06522723535196143]:6.572198478909E-2)[&location="RJ",location.rate=0.06522723535196143]:1.840376868488E0)[&location="RJ",location.rate=0.06522723535196143]:3.329877879345E-3)[&location="RJ",location.rate=0.06522723535196143]:5.117616456027E-2)[&location="RJ",location.rate=0.06522723535196143]:7.813633157707E-2)[&location="RJ",location.rate=0.06522723535196143]:2.213606604307E-3,(((100[&location="RJ",location.rate=0.06522723535196143]:1.492096903719E-1,94[&location="RJ",location.rate=0.06522723535196143]:1.492096903719E-1)[&location="RJ",location.rate=0.06522723535196143]:1.6648782649E-1,95[&location="RJ",location.rate=0.06522723535196143]:4.003969704139E-1)[&location="RJ",location.rate=0.06522723535196143]:3.133914267878E-1,(98[&location="RJ",location.rate=0.06522723535196143]:6.865288907016E-1,(96[&location="RJ",location.rate=0.06522723535196143]:6.642101795373E-1,99[&location="RJ",location.rate=0.06522723535196143]:6.997293052202E-1)[&location="RJ",location.rate=0.06522723535196143]:8.657508978652E-3)[&location="RJ",location.rate=0.06522723535196143]:1.63305447514E-2)[&location="RJ",location.rate=0.06522723535196143]:1.186475024955E-1)[&location="RJ",location.rate=0.06522723535196143]:4.015716167323E-1,38[&location="Northeast",location.rate=0.06522723535196143]:1.026357243205E0)[&location="Northeast",location.rate=0.06522723535196143]:4.643623104913E-1)[&location="Northeast",location.rate=0.06522723535196143]:8.220203284192E-2,(((67[&location="North",location.rate=0.06522723535196143]:1.885378386431E-1,((124[&location="Northeast",location.rate=0.06522723535196143]:3.099355417949E-1,122[&location="Northeast",location.rate=0.06522723535196143]:3.12667782232E-1)[&location="Northeast",location.rate=0.06522723535196143]:6.949961500746E-2,123[&location="Northeast",location.rate=0.06522723535196143]:3.821673972395E-1)[&location="Northeast",location.rate=0.06522723535196143]:3.076429917443E-1)[&location="Northeast",location.rate=0.06522723535196143]:4.781389569308E-1,(66[&location="North",location.rate=0.06522723535196143]:3.372927153776E-1,(120[&location="Northeast",location.rate=0.06522723535196143]:1.960480358696E0,(((135[&location="Northeast",location.rate=0.06522723535196143]:4.499011960207E-1,(138[&location="Northeast",location.rate=0.06522723535196143]:1.760652288483E-1,136[&location="Northeast",location.rate=0.06522723535196143]:4.455837953311E-2)[&location="Northeast",location.rate=0.06522723535196143]:4.738359671724E-1)[&location="Northeast",location.rate=0.06522723535196143]:3.221312590991E-1,119[&location="Northeast",location.rate=0.06522723535196143]:1.119977660599E0)[&location="Northeast",location.rate=0.06522723535196143]:7.548035926461E-1,126[&location="Northeast",location.rate=0.06522723535196143]:1.089078730602E0)[&location="Northeast",location.rate=0.06522723535196143]:1.815895164096E-1)[&location="Northeast",location.rate=0.06522723535196143]:3.137986580514E-1)[&location="Northeast",location.rate=0.06522723535196143]:3.293840801964E-1)[&location="Northeast",location.rate=0.06522723535196143]:2.844613509662E-1,(((57[&location="Northeast",location.rate=0.06522723535196143]:4.929516030957E-1,((55[&location="Northeast",location.rate=0.06522723535196143]:1.734677585274E-1,56[&location="Northeast",location.rate=0.06522723535196143]:1.734677585274E-1)[&location="Northeast",location.rate=0.06522723535196143]:2.21799310954E-1,((37[&location="Northeast",location.rate=0.06522723535196143]:2.608591106713E-1,58[&location="Northeast",location.rate=0.06522723535196143]:2.417334276111E-1)[&location="Northeast",location.rate=0.06522723535196143]:6.094798059944E-2,(59[&location="Northeast",location.rate=0.06522723535196143]:2.146370122263E-1,54[&location="Northeast",location.rate=0.06522723535196143]:1.763856461061E-1)[&location="Northeast",location.rate=0.06522723535196143]:6.891871292414E-2)[&location="Northeast",location.rate=0.06522723535196143]:1.199080656425E-1)[&location="Northeast",location.rate=0.06522723535196143]:8.675557186567E-2)[&location="Northeast",location.rate=0.06522723535196143]:4.252517514938E-1,68[&location="North",location.rate=0.06522723535196143]:8.662907862834E-1)[&location="Northeast",location.rate=0.06522723535196143]:4.63071014707E-1,((((134[&location="Northeast",location.rate=0.06522723535196143]:7.13352769373E-1,(133[&location="Northeast",location.rate=0.06522723535196143]:6.830703143647E-1,137[&location="Northeast",location.rate=0.06522723535196143]:7.241662047757E-1)[&location="Northeast",location.rate=0.06522723535196143]:6.041944130944E-2)[&location="Northeast",location.rate=0.06522723535196143]:9.101088040154E-1,((75[&location="North",location.rate=0.06522723535196143]:6.157989001919E-1,((76[&location="North",location.rate=0.06522723535196143]:4.168046653409E-1,74[&location="North",location.rate=0.06522723535196143]:4.168046653409E-1)[&location="North",location.rate=0.06522723535196143]:5.345614815402E-2,70[&location="North",location.rate=0.06522723535196143]:4.319046491115E-1)[&location="North",location.rate=0.06522723535196143]:1.45538086697E-1)[&location="North",location.rate=0.06522723535196143]:1.527713482071E-1,((((71[&location="North",location.rate=0.06522723535196143]:1.828379474776E-1,79[&location="North",location.rate=0.06522723535196143]:2.102352077517E-1)[&location="North",location.rate=0.06522723535196143]:2.047667464708E-1,(82[&location="North",location.rate=0.06522723535196143]:2.861932274745E-1,(72[&location="North",location.rate=0.06522723535196143]:1.034199489546E-1,78[&location="North",location.rate=0.06522723535196143]:1.253377571739E-1)[&location="North",location.rate=0.06522723535196143]:1.526362922186E-1)[&location="North",location.rate=0.06522723535196143]:1.370279048301E-1)[&location="North",location.rate=0.06522723535196143]:1.854079337467E-1,(81[&location="North",location.rate=0.06522723535196143]:4.432341448461E-2,80[&location="North",location.rate=0.06522723535196143]:4.432341448461E-2)[&location="North",location.rate=0.06522723535196143]:5.478672954023E-1)[&location="North",location.rate=0.06522723535196143]:4.080388442733E-4,(77[&location="North",location.rate=0.06522723535196143]:2.488276033624E-1,73[&location="North",location.rate=0.06522723535196143]:2.543070554171E-1)[&location="North",location.rate=0.06522723535196143]:3.876067618071E-1)[&location="North",location.rate=0.06522723535196143]:1.266564311747E-1)[&location="North",location.rate=0.06522723535196143]:8.494118729344E-1)[&location="Northeast",location.rate=0.06522723535196143]:6.198491914712E-2,((52[&location="Northeast",location.rate=0.06522723535196143]:3.006973992114E-1,(103[&location="RJ",location.rate=0.06522723535196143]:4.980285860869E-1,(29[&location="RJ",location.rate=0.06522723535196143]:4.632826366183E-1,(12[&location="RJ",location.rate=0.06522723535196143]:2.388867168794E-1,5[&location="RJ",location.rate=0.06522723535196143]:2.00530552496E-1)[&location="RJ",location.rate=0.06522723535196143]:1.175466046703E-1)[&location="RJ",location.rate=0.06522723535196143]:2.676226617974E-1)[&location="RJ",location.rate=0.06522723535196143]:1.466962547685E0)[&location="Northeast",location.rate=0.06522723535196143]:4.67631667535E-1,53[&location="Northeast",location.rate=0.06522723535196143]:7.60132345435E-1)[&location="Northeast",location.rate=0.06522723535196143]:1.733716364334E-1)[&location="Northeast",location.rate=0.06522723535196143]:4.885773580412E-1,125[&location="Northeast",location.rate=0.06522723535196143]:1.211698826248E0)[&location="Northeast",location.rate=0.06522723535196143]:2.843296414087E-1)[&location="Northeast",location.rate=0.06522723535196143]:1.69496983322E-1)[&location="Northeast",location.rate=0.06522723535196143]:1.941799348308E-2)[&location="Northeast",location.rate=0.06522723535196143]:7.484153100362E-3)[&location="Northeast",location.rate=0.06522723535196143]:6.590933369745E-2,33[&location="Northeast",location.rate=0.06522723535196143]:1.644975720266E-1)[&location="Northeast"];
tree STATE_3016000 [&joint=-68.7417320664641,lnP=-68.7417320664641] = [&R] (33[&location="Northeast",location.rate=0.0875158560212426]:4.952559338487E-2,(32[&location="Northeast",location.rate=0.0875158560212426]:7.376727854972E-3,(34[&location="Northeast",location.rate=0.0875158560212426]:1.879644516274E-3,((((126[&location="Northeast",location.rate=0.0875158560212426]:1.469948580031E0,((120[&location="Northeast",location.rate=0.0875158560212426]:8.598994273555E-1,((138[&location="Northeast",location.rate=0.0875158560212426]:3.639079792583E-1,136[&location="Northeast",location.rate=0.0875158560212426]:2.324011299431E-1)[&location="Northeast",location.rate=0.0875158560212426]:3.723131250564E-1,135[&location="Northeast",location.rate=0.0875158560212426]:5.362211043146E-1)[&location="Northeast",location.rate=0.0875158560212426]:7.162352852041E-2)[&location="Northeast",location.rate=0.0875158560212426]:3.956749188387E-2,119[&location="Northeast",location.rate=0.0875158560212426]:9.953573301983E-1)[&location="Northeast",location.rate=0.0875158560212426]:1.260293772477E0)[&location="Northeast",location.rate=0.0875158560212426]:1.672753066465E-1,(67[&location="North",location.rate=0.0875158560212426]:3.08148773434E-1,((124[&location="Northeast",location.rate=0.0875158560212426]:1.516485686203E-1,123[&location="Northeast",location.rate=0.0875158560212426]:1.543808090574E-1)[&location="Northeast",location.rate=0.0875158560212426]:2.437265088692E-1,122[&location="Northeast",location.rate=0.0875158560212426]:3.981073179266E-1)[&location="Northeast",location.rate=0.0875158560212426]:4.113140058481E-1)[&location="Northeast",location.rate=0.0875158560212426]:8.190092355863E-2)[&location="Northeast",location.rate=0.0875158560212426]:5.295347599259E-2,66[&location="North",location.rate=0.0875158560212426]:4.430031729852E-1)[&location="Northeast",location.rate=0.0875158560212426]:2.513103179338E-1,((((((((94[&location="RJ",location.rate=0.0875158560212426]:3.704506632454E-1,100[&location="RJ",location.rate=0.0875158560212426]:3.704506632454E-1)[&location="RJ",location.rate=0.0875158560212426]:3.515169748963E-3,95[&location="RJ",location.rate=0.0875158560212426]:4.586652865464E-1)[&location="RJ",location.rate=0.0875158560212426]:3.347922982975E-1,98[&location="RJ",location.rate=0.0875158560212426]:7.825286230952E-1)[&location="RJ",location.rate=0.0875158560212426]:1.009015075253E-2,(96[&location="RJ",location.rate=0.0875158560212426]:3.760743442725E-1,99[&location="RJ",location.rate=0.0875158560212426]:4.115934699553E-1)[&location="RJ",location.rate=0.0875158560212426]:4.028832273896E-1)[&location="RJ",location.rate=0.0875158560212426]:2.046554498E-1,(((((((7[&location="RJ",location.rate=0.0875158560212426]:3.105042702611E-1,8[&location="RJ",location.rate=0.0875158560212426]:3.105042702611E-1)[&location="RJ",location.rate=0.0875158560212426]:4.520904368093E-1,26[&location="RJ",location.rate=0.0875158560212426]:8.694440221389E-1)[&location="RJ",location.rate=0.0875158560212426]:9.764098134558E-2,(31[&location="RJ",location.rate=0.0875158560212426]:9.984887386545E-1,(22[&location="RJ",location.rate=0.0875158560212426]:4.53546517467E-1,27[&location="RJ",location.rate=0.0875158560212426]:4.699848736314E-1)[&location="RJ",location.rate=0.0875158560212426]:4.901477006395E-1)[&location="RJ",location.rate=0.0875158560212426]:1.243188126836E-2)[&location="RJ",location.rate=0.0875158560212426]:1.224614515259E-1,2[&location="RJ",location.rate=0.0875158560212426]:9.059848111747E-1)[&location="RJ",location.rate=0.0875158560212426]:1.541203767059E0,(16[&location="RJ",location.rate=0.0875158560212426]:2.403830895101E0,39[&location="RJ",location.rate=0.0875158560212426]:3.183379689834E-1)[&location="RJ",location.rate=0.0875158560212426]:1.721248064214E-1)[&location="RJ",location.rate=0.0875158560212426]:3.908834465764E-2,(101[&location="RJ",location.rate=0.0875158560212426]:1.25482905665E0,(((((((23[&location="RJ",location.rate=0.0875158560212426]:7.473104072049E-1,(25[&location="RJ",location.rate=0.0875158560212426]:3.842801875809E-1,20[&location="RJ",location.rate=0.0875158560212426]:3.651021053892E-1)[&location="RJ",location.rate=0.0875158560212426]:3.739891237336E-1)[&location="RJ",location.rate=0.0875158560212426]:1.262672302511E-1,(140[&location="RJ",location.rate=0.0875158560212426]:5.817639922286E-1,11[&location="RJ",location.rate=0.0875158560212426]:6.009420744203E-1)[&location="RJ",location.rate=0.0875158560212426]:1.877040561865E-1)[&location="RJ",location.rate=0.0875158560212426]:4.359588484667E-1,(24[&location="RJ",location.rate=0.0875158560212426]:9.958932014316E-1,((28[&location="RJ",location.rate=0.0875158560212426]:4.142412024707E-1,21[&location="RJ",location.rate=0.0875158560212426]:3.895836682243E-1)[&location="RJ",location.rate=0.0875158560212426]:4.971371212718E-1,1[&location="RJ",location.rate=0.0875158560212426]:1.250769538796E-1)[&location="RJ",location.rate=0.0875158560212426]:8.999432974379E-2)[&location="RJ",location.rate=0.0875158560212426]:3.246021886008E-1)[&location="RJ",location.rate=0.0875158560212426]:1.305500694147E-1,102[&location="RJ",location.rate=0.0875158560212426]:2.894016238307E-1)[&location="RJ",location.rate=0.0875158560212426]:1.844550046343E-2,(142[&location="RJ",location.rate=0.0875158560212426]:6.70835608914E-1,((145[&location="RJ",location.rate=0.0875158560212426]:5.14403907078E-1,141[&location="RJ",location.rate=0.0875158560212426]:5.116641810504E-1)[&location="RJ",location.rate=0.0875158560212426]:5.670204548948E-2,144[&location="RJ",location.rate=0.0875158560212426]:5.656265005125E-1)[&location="RJ",location.rate=0.0875158560212426]:9.972965634655E-2)[&location="RJ",location.rate=0.0875158560212426]:8.83586857846E-1)[&location="RJ",location.rate=0.0875158560212426]:6.037734403246E-2,(((((148[&location="RJ",location.rate=0.0875158560212426]:3.811873975688E-1,143[&location="RJ",location.rate=0.0875158560212426]:3.784476715415E-1)[&location="RJ",location.rate=0.0875158560212426]:4.180665961393E-1,116[&location="RJ",location.rate=0.0875158560212426]:7.608978293244E-1)[&location="RJ",location.rate=0.0875158560212426]:3.593798616407E-2,(139[&location="RJ",location.rate=0.0875158560212426]:8.1794282793E-1,(104[&location="RJ",location.rate=0.0875158560212426]:2.755882756224E-1,(111[&location="RJ",location.rate=0.0875158560212426]:2.377455811572E-1,106[&location="RJ",location.rate=0.0875158560212426]:2.213072249928E-1)[&location="RJ",location.rate=0.0875158560212426]:5.428105062964E-2)[&location="RJ",location.rate=0.0875158560212426]:3.505737303898E-1)[&location="RJ",location.rate=0.0875158560212426]:2.30947782079E-1)[&location="RJ",location.rate=0.0875158560212426]:6.25731374806E-2,((115[&location="RJ",location.rate=0.0875158560212426]:6.688165964667E-1,((109[&location="RJ",location.rate=0.0875158560212426]:4.033053794555E-1,(112[&location="RJ",location.rate=0.0875158560212426]:3.025061026978E-1,114[&location="RJ",location.rate=0.0875158560212426]:2.20314321876E-1)[&location="RJ",location.rate=0.0875158560212426]:1.03539002785E-1)[&location="RJ",location.rate=0.0875158560212426]:8.279409913613E-2,(107[&location="RJ",location.rate=0.0875158560212426]:3.798953776522E-1,108[&location="RJ",location.rate=0.0875158560212426]:3.771556516248E-1)[&location="RJ",location.rate=0.0875158560212426]:8.70260187477E-2)[&location="RJ",location.rate=0.0875158560212426]:2.621691726696E-1)[&location="RJ",location.rate=0.0875158560212426]:5.111815203098E-2,(19[&location="RJ",location.rate=0.0875158560212426]:5.164057755883E-1,13[&location="RJ",location.rate=0.0875158560212426]:4.780496112046E-1)[&location="RJ",location.rate=0.0875158560212426]:3.240769181149E-1)[&location="RJ",location.rate=0.0875158560212426]:1.394742044714E-1)[&location="RJ",location.rate=0.0875158560212426]:4.223415076732E-1,((117[&location="RJ",location.rate=0.0875158560212426]:6.562537747523E-1,((30[&location="RJ",location.rate=0.0875158560212426]:3.301232063984E-1,4[&location="RJ",location.rate=0.0875158560212426]:1.575204666723E-1)[&location="RJ",location.rate=0.0875158560212426]:3.365401802998E-1,9[&location="RJ",location.rate=0.0875158560212426]:5.433757154653E-1)[&location="RJ",location.rate=0.0875158560212426]:1.019191551774E-1)[&location="RJ",location.rate=0.0875158560212426]:2.271277403043E-1,(113[&location="RJ",location.rate=0.0875158560212426]:8.74913973899E-1,((110[&location="RJ",location.rate=0.0875158560212426]:5.338239396695E-1,105[&location="RJ",location.rate=0.0875158560212426]:5.119061314504E-1)[&location="RJ",location.rate=0.0875158560212426]:2.425499852489E-1,(17[&location="RJ",location.rate=0.0875158560212426]:3.921028943499E-1,14[&location="RJ",location.rate=0.0875158560212426]:3.537467299662E-1)[&location="RJ",location.rate=0.0875158560212426]:4.281066470069E-1)[&location="RJ",location.rate=0.0875158560212426]:9.306059692587E-2)[&location="RJ",location.rate=0.0875158560212426]:5.727815130103E-3)[&location="RJ",location.rate=0.0875158560212426]:4.83300452435E-1)[&location="RJ",location.rate=0.0875158560212426]:7.82548296021E-2)[&location="RJ",location.rate=0.0875158560212426]:6.204568118305E-2,((((((83[&location="Northeast",location.rate=0.0875158560212426]:1.803228571504E-1,93[&location="Northeast",location.rate=0.0875158560212426]:1.940214872874E-1)[&location="Northeast",location.rate=0.0875158560212426]:1.907304252526E-2,(85[&location="Northeast",location.rate=0.0875158560212426]:1.932727347736E-1,(84[&location="Northeast",location.rate=0.0875158560212426]:1.558601908944E-1,86[&location="Northeast",location.rate=0.0875158560212426]:1.558601908944E-1)[&location="Northeast",location.rate=0.0875158560212426]:3.741254387917E-2)[&location="Northeast",location.rate=0.0875158560212426]:6.123164902049E-3)[&location="Northeast",location.rate=0.0875158560212426]:7.719755152881E-2,87[&location="Northeast",location.rate=0.0875158560212426]:2.765934512044E-1)[&location="Northeast",location.rate=0.0875158560212426]:1.724848787997E-2,(92[&location="Northeast",location.rate=0.0875158560212426]:1.839379137213E-1,(91[&location="Northeast",location.rate=0.0875158560212426]:9.927155273714E-2,90[&location="Northeast",location.rate=0.0875158560212426]:9.927155273714E-2)[&location="Northeast",location.rate=0.0875158560212426]:8.466636098415E-2)[&location="Northeast",location.rate=0.0875158560212426]:1.236026555001E-1)[&location="Northeast",location.rate=0.0875158560212426]:8.887476055643E-1,(88[&location="Northeast",location.rate=0.0875158560212426]:5.298553642001E-2,89[&location="Northeast",location.rate=0.0875158560212426]:6.668416655703E-2)[&location="Northeast",location.rate=0.0875158560212426]:1.129604008229E0)[&location="Northeast",location.rate=0.0875158560212426]:6.794902189182E-1,((15[&location="RJ",location.rate=0.0875158560212426]:6.22393620691E-1,10[&location="RJ",location.rate=0.0875158560212426]:5.840374563075E-1)[&location="RJ",location.rate=0.0875158560212426]:2.702859197845E-1,((18[&location="RJ",location.rate=0.0875158560212426]:4.370640728786E-1,3[&location="RJ",location.rate=0.0875158560212426]:3.21995579728E-1)[&location="RJ",location.rate=0.0875158560212426]:4.351502604717E-1,6[&location="RJ",location.rate=0.0875158560212426]:8.092006347201E-1)[&location="RJ",location.rate=0.0875158560212426]:2.868438520749E-2)[&location="RJ",location.rate=0.0875158560212426]:5.365235107626E-1)[&location="RJ",location.rate=0.0875158560212426]:1.051766873126E-1)[&location="RJ",location.rate=0.0875158560212426]:8.300383591948E-1)[&location="RJ",location.rate=0.0875158560212426]:2.478862224067E-1)[&location="RJ",location.rate=0.0875158560212426]:4.280717186648E-2,((146[&location="RJ",location.rate=0.0875158560212426]:6.408015523526E-1,40[&location="RJ",location.rate=0.0875158560212426]:5.205829731177E-1)[&location="RJ",location.rate=0.0875158560212426]:5.060030783815E-2,(97[&location="RJ",location.rate=0.0875158560212426]:4.467375458601E-1,147[&location="RJ",location.rate=0.0875158560212426]:5.751528464066E-1)[&location="RJ",location.rate=0.0875158560212426]:5.340748372956E-2)[&location="RJ",location.rate=0.0875158560212426]:1.175010973085E-3)[&location="RJ",location.rate=0.0875158560212426]:2.965006311724E-1)[&location="RJ",location.rate=0.0875158560212426]:4.836875021461E-2,38[&location="Northeast",location.rate=0.0875158560212426]:8.489216623869E-1)[&location="Northeast",location.rate=0.0875158560212426]:2.254166925201E-1,((35[&location="Northeast",location.rate=0.0875158560212426]:1.516714026309E-1,(36[&location="Northeast",location.rate=0.0875158560212426]:1.380029625072E-1,(127[&location="Centre-West",location.rate=0.0875158560212426]:2.303049837154E0,121[&location="Northeast",location.rate=0.0875158560212426]:1.861953946743E0)[&location="Northeast",location.rate=0.0875158560212426]:3.555010705589E-1)[&location="Northeast",location.rate=0.0875158560212426]:6.024378258947E-2)[&location="Northeast",location.rate=0.0875158560212426]:1.978952212399E-1,(((((51[&location="Northeast",location.rate=0.0875158560212426]:3.280401757834E-1,(47[&location="Northeast",location.rate=0.0875158560212426]:8.035631851818E-3,44[&location="Northeast",location.rate=0.0875158560212426]:2.571150977564E-3)[&location="Northeast",location.rate=0.0875158560212426]:3.473269483031E-1)[&location="Northeast",location.rate=0.0875158560212426]:1.986930662214E-1,(50[&location="Northeast",location.rate=0.0875158560212426]:3.819907597039E-1,49[&location="Northeast",location.rate=0.0875158560212426]:3.819907597039E-1)[&location="Northeast",location.rate=0.0875158560212426]:1.392780014267E-1)[&location="Northeast",location.rate=0.0875158560212426]:2.410517163514E-2,((46[&location="Northeast",location.rate=0.0875158560212426]:3.933232587328E-1,43[&location="Northeast",location.rate=0.0875158560212426]:3.933232587328E-1)[&location="Northeast",location.rate=0.0875158560212426]:4.227287364007E-3,(42[&location="Northeast",location.rate=0.0875158560212426]:3.367516001561E-1,(41[&location="Northeast",location.rate=0.0875158560212426]:3.014496726195E-1,48[&location="Northeast",location.rate=0.0875158560212426]:3.45165519614E-1)[&location="Northeast",location.rate=0.0875158560212426]:2.983744666233E-2)[&location="Northeast",location.rate=0.0875158560212426]:1.161861807198E-2)[&location="Northeast",location.rate=0.0875158560212426]:1.806102719147E-1)[&location="Northeast",location.rate=0.0875158560212426]:1.546498234572E-1,45[&location="Northeast",location.rate=0.0875158560212426]:7.246139201572E-1)[&location="Northeast",location.rate=0.0875158560212426]:2.485802770765E-1,(((129[&location="North",location.rate=0.0875158560212426]:2.711084487901E-1,((131[&location="North",location.rate=0.0875158560212426]:1.91547640587E-1,130[&location="North",location.rate=0.0875158560212426]:1.888079145596E-1)[&location="North",location.rate=0.0875158560212426]:2.208458668692E-2,132[&location="North",location.rate=0.0875158560212426]:2.136322272739E-1)[&location="North",location.rate=0.0875158560212426]:6.021594754358E-2)[&location="North",location.rate=0.0875158560212426]:1.966101319231E-1,(118[&location="Northeast",location.rate=0.0875158560212426]:5.80072438998E-1,69[&location="North",location.rate=0.0875158560212426]:5.910313431076E-1)[&location="North",location.rate=0.0875158560212426]:2.463244308517E-2)[&location="North",location.rate=0.0875158560212426]:7.254789156211E-1,((((64[&location="Centre-West",location.rate=0.0875158560212426]:2.227757233557E-1,(62[&location="Centre-West",location.rate=0.0875158560212426]:2.313304624249E-1,60[&location="Centre-West",location.rate=0.0875158560212426]:3.954964050713E-2)[&location="Centre-West",location.rate=0.0875158560212426]:3.254115134187E-2)[&location="Centre-West",location.rate=0.0875158560212426]:1.178646821425E-1,65[&location="Centre-West",location.rate=0.0875158560212426]:1.899554739915E-1)[&location="Centre-West",location.rate=0.0875158560212426]:2.481214224752E-1,(61[&location="Centre-West",location.rate=0.0875158560212426]:1.663167453053E-1,63[&location="Centre-West",location.rate=0.0875158560212426]:1.252208548943E-1)[&location="Centre-West",location.rate=0.0875158560212426]:4.635409730791E-1)[&location="Centre-West",location.rate=0.0875158560212426]:6.461562589526E-1,128[&location="North",location.rate=0.0875158560212426]:1.13628794994E0)[&location="North",location.rate=0.0875158560212426]:5.41698203672E-2)[&location="North",location.rate=0.0875158560212426]:5.561326392181E-1)[&location="Northeast",location.rate=0.0875158560212426]:1.317433376335E-1)[&location="Northeast",location.rate=0.0875158560212426]:1.224062845207E-1)[&location="Northeast",location.rate=0.0875158560212426]:1.832508482867E-1,(((((58[&location="Northeast",location.rate=0.0875158560212426]:2.832311800417E-1,(((56[&location="Northeast",location.rate=0.0875158560212426]:1.88251702713E-1,55[&location="Northeast",location.rate=0.0875158560212426]:1.88251702713E-1)[&location="Northeast",location.rate=0.0875158560212426]:1.485390854449E-2,54[&location="Northeast",location.rate=0.0875158560212426]:1.730509664489E-1)[&location="Northeast",location.rate=0.0875158560212426]:2.188402825553E-2,37[&location="Northeast",location.rate=0.0875158560212426]:2.714377269448E-1)[&location="Northeast",location.rate=0.0875158560212426]:3.091913615692E-2)[&location="Northeast",location.rate=0.0875158560212426]:5.752205819747E-2,59[&location="Northeast",location.rate=0.0875158560212426]:3.21627555179E-1)[&location="Northeast",location.rate=0.0875158560212426]:1.742559869095E-1,57[&location="Northeast",location.rate=0.0875158560212426]:4.986157825256E-1)[&location="Northeast",location.rate=0.0875158560212426]:3.481932881352E-1,68[&location="North",location.rate=0.0875158560212426]:7.948965023548E-1)[&location="Northeast",location.rate=0.0875158560212426]:1.313647635447E-1,(((((137[&location="Northeast",location.rate=0.0875158560212426]:7.650737581137E-1,(133[&location="Northeast",location.rate=0.0875158560212426]:6.645840178378E-1,134[&location="Northeast",location.rate=0.0875158560212426]:6.344470315366E-1)[&location="Northeast",location.rate=0.0875158560212426]:5.939384986492E-2)[&location="Northeast",location.rate=0.0875158560212426]:6.09286960655E-1,((103[&location="RJ",location.rate=0.0875158560212426]:6.645695978247E-1,(29[&location="RJ",location.rate=0.0875158560212426]:4.377486232882E-1,(5[&location="RJ",location.rate=0.0875158560212426]:1.238254646887E-1,12[&location="RJ",location.rate=0.0875158560212426]:1.621816290722E-1)[&location="RJ",location.rate=0.0875158560212426]:1.687176791475E-1)[&location="RJ",location.rate=0.0875158560212426]:4.596976868652E-1)[&location="RJ",location.rate=0.0875158560212426]:1.553107813283E0,52[&location="Northeast",location.rate=0.0875158560212426]:5.533836765465E-1)[&location="Northeast",location.rate=0.0875158560212426]:5.998376154318E-3)[&location="Northeast",location.rate=0.0875158560212426]:1.895366343444E-1,((((((82[&location="North",location.rate=0.0875158560212426]:2.167369776901E-1,79[&location="North",location.rate=0.0875158560212426]:2.085177996081E-1)[&location="North",location.rate=0.0875158560212426]:7.133503619847E-2,(72[&location="North",location.rate=0.0875158560212426]:5.454159712812E-2,78[&location="North",location.rate=0.0875158560212426]:7.645940534744E-2)[&location="North",location.rate=0.0875158560212426]:2.033934304591E-1)[&location="North",location.rate=0.0875158560212426]:5.307761053758E-2,(73[&location="North",location.rate=0.0875158560212426]:3.638225193801E-1,71[&location="North",location.rate=0.0875158560212426]:2.953293686953E-1)[&location="North",location.rate=0.0875158560212426]:1.020381737479E-2)[&location="North",location.rate=0.0875158560212426]:2.073917103727E-2,77[&location="North",location.rate=0.0875158560212426]:3.892860557375E-1)[&location="North",location.rate=0.0875158560212426]:8.635596524142E-2,(81[&location="North",location.rate=0.0875158560212426]:2.200962212303E-1,80[&location="North",location.rate=0.0875158560212426]:2.200962212303E-1)[&location="North",location.rate=0.0875158560212426]:2.117101833102E-1)[&location="North",location.rate=0.0875158560212426]:2.545267295221E-1,(75[&location="North",location.rate=0.0875158560212426]:5.901489972164E-1,(76[&location="North",location.rate=0.0875158560212426]:3.899395863898E-1,(70[&location="North",location.rate=0.0875158560212426]:3.437882895193E-1,74[&location="North",location.rate=0.0875158560212426]:3.821444539028E-1)[&location="North",location.rate=0.0875158560212426]:7.795132487052E-3)[&location="North",location.rate=0.0875158560212426]:2.002094108265E-1)[&location="North",location.rate=0.0875158560212426]:1.454992053393E-1)[&location="North",location.rate=0.0875158560212426]:7.515368217903E-1)[&location="Northeast",location.rate=0.0875158560212426]:3.758026718827E-2,53[&location="Northeast",location.rate=0.0875158560212426]:7.783022329222E-1)[&location="Northeast",location.rate=0.0875158560212426]:4.087343225483E-1,125[&location="Northeast",location.rate=0.0875158560212426]:9.766540418093E-1)[&location="Northeast",location.rate=0.0875158560212426]:1.16273890757E-1)[&location="Northeast",location.rate=0.0875158560212426]:2.766831285509E-1)[&location="Northeast",location.rate=0.0875158560212426]:3.908973424083E-2)[&location="Northeast",location.rate=0.0875158560212426]:1.705798522273E-1)[&location="Northeast",location.rate=0.0875158560212426]:2.741489155778E-2)[&location="Northeast",location.rate=0.0875158560212426]:3.666941347518E-2)[&location="Northeast"];
tree STATE_3018000 [&joint=-64.07516938638081,lnP=-64.07516938638081] = [&R] ((33[&location="Northeast",location.rate=0.05000091163682934]:4.218217947771E-2,((34[&location="Northeast",location.rate=0.05000091163682934]:4.120875911594E-2,((((57[&location="Northeast",location.rate=0.05000091163682934]:3.596333403361E-1,(37[&location="Northeast",location.rate=0.05000091163682934]:3.720682608449E-1,((55[&location="Northeast",location.rate=0.05000091163682934]:2.158966465365E-1,56[&location="Northeast",location.rate=0.05000091163682934]:2.158966465365E-1)[&location="Northeast",location.rate=0.05000091163682934]:7.309323765506E-2,((58[&location="Northeast",location.rate=0.05000091163682934]:1.607247892232E-1,54[&location="Northeast",location.rate=0.05000091163682934]:1.033477400429E-1)[&location="Northeast",location.rate=0.05000091163682934]:1.411686516359E-1,59[&location="Northeast",location.rate=0.05000091163682934]:2.82767757799E-1)[&location="Northeast",location.rate=0.05000091163682934]:1.441884770418E-2)[&location="Northeast",location.rate=0.05000091163682934]:3.663028922148E-2)[&location="Northeast",location.rate=0.05000091163682934]:2.308420517434E-2)[&location="Northeast",location.rate=0.05000091163682934]:1.730694630704E-1,68[&location="North",location.rate=0.05000091163682934]:4.807902351004E-1)[&location="Northeast",location.rate=0.05000091163682934]:4.936600579237E-1,(((53[&location="Northeast",location.rate=0.05000091163682934]:6.293148466514E-1,((75[&location="North",location.rate=0.05000091163682934]:4.674165568472E-1,(74[&location="North",location.rate=0.05000091163682934]:4.224200620977E-1,(76[&location="North",location.rate=0.05000091163682934]:2.473424932544E-1,70[&location="North",location.rate=0.05000091163682934]:2.089863288709E-1)[&location="North",location.rate=0.05000091163682934]:1.750775688433E-1)[&location="North",location.rate=0.05000091163682934]:4.499649474952E-2)[&location="North",location.rate=0.05000091163682934]:1.049571560815E-1,((((82[&location="North",location.rate=0.05000091163682934]:1.835793211084E-1,(72[&location="North",location.rate=0.05000091163682934]:5.324352251047E-2,78[&location="North",location.rate=0.05000091163682934]:7.516133072978E-2)[&location="North",location.rate=0.05000091163682934]:1.001988122966E-1)[&location="North",location.rate=0.05000091163682934]:3.156465291343E-2,(71[&location="North",location.rate=0.05000091163682934]:1.055389175698E-1,79[&location="North",location.rate=0.05000091163682934]:1.329361778438E-1)[&location="North",location.rate=0.05000091163682934]:7.398861809599E-2)[&location="North",location.rate=0.05000091163682934]:1.549379077291E-1,(73[&location="North",location.rate=0.05000091163682934]:3.31768467058E-1,77[&location="North",location.rate=0.05000091163682934]:3.262890150032E-1)[&location="North",location.rate=0.05000091163682934]:7.119012702175E-2)[&location="North",location.rate=0.05000091163682934]:1.057197293414E-1,(80[&location="North",location.rate=0.05000091163682934]:5.542017771464E-3,81[&location="North",location.rate=0.05000091163682934]:5.542017771464E-3)[&location="North",location.rate=0.05000091163682934]:4.538212371565E-1)[&location="North",location.rate=0.05000091163682934]:6.36953895076E-2)[&location="North",location.rate=0.05000091163682934]:8.034041923348E-1)[&location="Northeast",location.rate=0.05000091163682934]:1.239420375692E-2,(((103[&location="RJ",location.rate=0.05000091163682934]:5.033895389849E-1,((12[&location="RJ",location.rate=0.05000091163682934]:6.312650340427E-2,5[&location="RJ",location.rate=0.05000091163682934]:2.477033902081E-2)[&location="RJ",location.rate=0.05000091163682934]:3.236542477072E-1,29[&location="RJ",location.rate=0.05000091163682934]:4.9363006618E-1)[&location="RJ",location.rate=0.05000091163682934]:2.426361851337E-1)[&location="RJ",location.rate=0.05000091163682934]:1.716859774947E0,52[&location="Northeast",location.rate=0.05000091163682934]:5.559555793707E-1)[&location="Northeast",location.rate=0.05000091163682934]:6.659691904706E-2,((134[&location="Northeast",location.rate=0.05000091163682934]:2.565977930852E-1,137[&location="Northeast",location.rate=0.05000091163682934]:3.278306697974E-1)[&location="Northeast",location.rate=0.05000091163682934]:4.110777613143E-1,133[&location="Northeast",location.rate=0.05000091163682934]:6.978125407006E-1)[&location="Northeast",location.rate=0.05000091163682934]:6.98622733374E-1)[&location="Northeast",location.rate=0.05000091163682934]:2.73532733019E-2)[&location="Northeast",location.rate=0.05000091163682934]:5.516375825473E-1,125[&location="Northeast",location.rate=0.05000091163682934]:9.829641192944E-1)[&location="Northeast",location.rate=0.05000091163682934]:1.581528403966E-1)[&location="Northeast",location.rate=0.05000091163682934]:3.893187438388E-1,((((146[&location="RJ",location.rate=0.05000091163682934]:4.220239293715E-1,97[&location="RJ",location.rate=0.05000091163682934]:2.307670987704E-1)[&location="RJ",location.rate=0.05000091163682934]:3.121778688327E-1,(40[&location="RJ",location.rate=0.05000091163682934]:5.940233312766E-1,(((39[&location="RJ",location.rate=0.05000091163682934]:4.350809753301E-1,(((((22[&location="RJ",location.rate=0.05000091163682934]:3.203152612419E-1,27[&location="RJ",location.rate=0.05000091163682934]:3.367536174063E-1)[&location="RJ",location.rate=0.05000091163682934]:1.042375156358E-1,31[&location="RJ",location.rate=0.05000091163682934]:4.793472974257E-1)[&location="RJ",location.rate=0.05000091163682934]:1.572028483968E-1,(26[&location="RJ",location.rate=0.05000091163682934]:4.771782978336E-1,(7[&location="RJ",location.rate=0.05000091163682934]:2.54929443433E-1,8[&location="RJ",location.rate=0.05000091163682934]:2.54929443433E-1)[&location="RJ",location.rate=0.05000091163682934]:1.153995393321E-1)[&location="RJ",location.rate=0.05000091163682934]:1.155362315505E-1)[&location="RJ",location.rate=0.05000091163682934]:3.241670561976E-1,2[&location="RJ",location.rate=0.05000091163682934]:7.33319941746E-1)[&location="RJ",location.rate=0.05000091163682934]:1.586709756514E0,(101[&location="RJ",location.rate=0.05000091163682934]:4.682998287954E-1,((((102[&location="RJ",location.rate=0.05000091163682934]:3.295848977979E-2,((1[&location="RJ",location.rate=0.05000091163682934]:1.35784969894E-2,(21[&location="RJ",location.rate=0.05000091163682934]:7.081980994744E-1,28[&location="RJ",location.rate=0.05000091163682934]:7.328556337209E-1)[&location="RJ",location.rate=0.05000091163682934]:6.702423313148E-2)[&location="RJ",location.rate=0.05000091163682934]:1.626229735248E-1,24[&location="RJ",location.rate=0.05000091163682934]:9.570233883224E-1)[&location="RJ",location.rate=0.05000091163682934]:2.375789370737E-1)[&location="RJ",location.rate=0.05000091163682934]:1.200892288772E-2,((140[&location="RJ",location.rate=0.05000091163682934]:4.526075775335E-1,11[&location="RJ",location.rate=0.05000091163682934]:4.717856597253E-1)[&location="RJ",location.rate=0.05000091163682934]:3.144520823295E-2,((25[&location="RJ",location.rate=0.05000091163682934]:3.434894870498E-1,20[&location="RJ",location.rate=0.05000091163682934]:3.243114048581E-1)[&location="RJ",location.rate=0.05000091163682934]:2.024158270491E-1,23[&location="RJ",location.rate=0.05000091163682934]:5.349464099893E-1)[&location="RJ",location.rate=0.05000091163682934]:5.321596481809E-2)[&location="RJ",location.rate=0.05000091163682934]:6.074899693668E-1)[&location="RJ",location.rate=0.05000091163682934]:1.744782719272E-3,(((((109[&location="RJ",location.rate=0.05000091163682934]:5.375125721197E-1,((107[&location="RJ",location.rate=0.05000091163682934]:4.982993313869E-2,108[&location="RJ",location.rate=0.05000091163682934]:4.709020711134E-2)[&location="RJ",location.rate=0.05000091163682934]:4.008114080023E-1,(104[&location="RJ",location.rate=0.05000091163682934]:1.135537353683E-1,114[&location="RJ",location.rate=0.05000091163682934]:5.32797627655E-2)[&location="RJ",location.rate=0.05000091163682934]:3.370876057727E-1)[&location="RJ",location.rate=0.05000091163682934]:6.769314878695E-2)[&location="RJ",location.rate=0.05000091163682934]:9.67070718669E-2,(115[&location="RJ",location.rate=0.05000091163682934]:5.405945720536E-1,(13[&location="RJ",location.rate=0.05000091163682934]:5.376538198771E-1,19[&location="RJ",location.rate=0.05000091163682934]:5.760099842608E-1)[&location="RJ",location.rate=0.05000091163682934]:8.513253299838E-2)[&location="RJ",location.rate=0.05000091163682934]:1.417301713844E-2)[&location="RJ",location.rate=0.05000091163682934]:1.526631882057E-1,((106[&location="RJ",location.rate=0.05000091163682934]:2.854035491824E-1,(111[&location="RJ",location.rate=0.05000091163682934]:2.938560325868E-1,139[&location="RJ",location.rate=0.05000091163682934]:4.691984983402E-1)[&location="RJ",location.rate=0.05000091163682934]:7.985872759981E-3)[&location="RJ",location.rate=0.05000091163682934]:3.112481401122E-1,(116[&location="RJ",location.rate=0.05000091163682934]:4.18131790758E-1,(148[&location="RJ",location.rate=0.05000091163682934]:2.401215619372E-1,143[&location="RJ",location.rate=0.05000091163682934]:2.373818359099E-1)[&location="RJ",location.rate=0.05000091163682934]:2.163663932045E-1)[&location="RJ",location.rate=0.05000091163682934]:1.182459259338E-1)[&location="RJ",location.rate=0.05000091163682934]:1.710530607059E-1)[&location="RJ",location.rate=0.05000091163682934]:8.34971848817E-2,((((((30[&location="RJ",location.rate=0.05000091163682934]:3.000336602139E-1,4[&location="RJ",location.rate=0.05000091163682934]:1.274309204879E-1)[&location="RJ",location.rate=0.05000091163682934]:1.588229784605E-1,112[&location="RJ",location.rate=0.05000091163682934]:3.437881455236E-1)[&location="RJ",location.rate=0.05000091163682934]:9.678740073172E-2,113[&location="RJ",location.rate=0.05000091163682934]:4.405755462554E-1)[&location="RJ",location.rate=0.05000091163682934]:6.637717076381E-2,(9[&location="RJ",location.rate=0.05000091163682934]:2.40777040062E-1,117[&location="RJ",location.rate=0.05000091163682934]:2.517359441716E-1)[&location="RJ",location.rate=0.05000091163682934]:2.579564988751E-1)[&location="RJ",location.rate=0.05000091163682934]:7.892168149688E-2,(17[&location="RJ",location.rate=0.05000091163682934]:3.641615257916E-1,14[&location="RJ",location.rate=0.05000091163682934]:3.258053614079E-1)[&location="RJ",location.rate=0.05000091163682934]:2.600690371081E-1)[&location="RJ",location.rate=0.05000091163682934]:1.561745490314E-1,(105[&location="RJ",location.rate=0.05000091163682934]:6.112295607904E-1,110[&location="RJ",location.rate=0.05000091163682934]:6.331473690095E-1)[&location="RJ",location.rate=0.05000091163682934]:1.034221264833E-1)[&location="RJ",location.rate=0.05000091163682934]:1.310707955538E-1)[&location="RJ",location.rate=0.05000091163682934]:1.616216943791E-1,(142[&location="RJ",location.rate=0.05000091163682934]:6.553773733966E-1,(144[&location="RJ",location.rate=0.05000091163682934]:5.533009838505E-1,(145[&location="RJ",location.rate=0.05000091163682934]:9.148314666522E-2,141[&location="RJ",location.rate=0.05000091163682934]:8.874342063764E-2)[&location="RJ",location.rate=0.05000091163682934]:4.672972892403E-1)[&location="RJ",location.rate=0.05000091163682934]:9.659693749113E-2)[&location="RJ",location.rate=0.05000091163682934]:5.5196680381E-1)[&location="RJ",location.rate=0.05000091163682934]:8.594336064595E-2)[&location="RJ",location.rate=0.05000091163682934]:6.844305796455E-2,((((10[&location="RJ",location.rate=0.05000091163682934]:1.532116140733E-1,15[&location="RJ",location.rate=0.05000091163682934]:1.915677784567E-1)[&location="RJ",location.rate=0.05000091163682934]:4.518827007378E-2,6[&location="RJ",location.rate=0.05000091163682934]:1.819615279827E-1)[&location="RJ",location.rate=0.05000091163682934]:4.232067074645E-1,(18[&location="RJ",location.rate=0.05000091163682934]:3.335091101644E-1,3[&location="RJ",location.rate=0.05000091163682934]:2.184406170138E-1)[&location="RJ",location.rate=0.05000091163682934]:3.346728239129E-1)[&location="RJ",location.rate=0.05000091163682934]:3.504688402659E-2,(((92[&location="Northeast",location.rate=0.05000091163682934]:4.041961984643E-2,(91[&location="Northeast",location.rate=0.05000091163682934]:1.278999617363E-2,90[&location="Northeast",location.rate=0.05000091163682934]:1.278999617363E-2)[&location="Northeast",location.rate=0.05000091163682934]:2.76296236728E-2)[&location="Northeast",location.rate=0.05000091163682934]:1.702521887319E-1,87[&location="Northeast",location.rate=0.05000091163682934]:1.969731784413E-1)[&location="Northeast",location.rate=0.05000091163682934]:5.688018773168E-2,(((93[&location="Northeast",location.rate=0.05000091163682934]:1.11116702789E-1,85[&location="Northeast",location.rate=0.05000091163682934]:9.741807265196E-2)[&location="Northeast",location.rate=0.05000091163682934]:1.061359619961E-2,84[&location="Northeast",location.rate=0.05000091163682934]:1.080316688516E-1)[&location="Northeast",location.rate=0.05000091163682934]:1.317016511344E-1,(86[&location="Northeast",location.rate=0.05000091163682934]:1.606699882251E-1,((89[&location="Northeast",location.rate=0.05000091163682934]:5.103162714713E-2,88[&location="Northeast",location.rate=0.05000091163682934]:3.733299701011E-2)[&location="Northeast",location.rate=0.05000091163682934]:6.11636777397E-2,83[&location="Northeast",location.rate=0.05000091163682934]:9.849667474982E-2)[&location="Northeast",location.rate=0.05000091163682934]:6.217331347529E-2)[&location="Northeast",location.rate=0.05000091163682934]:7.906333176085E-2)[&location="Northeast",location.rate=0.05000091163682934]:1.412004618702E-2)[&location="Northeast",location.rate=0.05000091163682934]:8.740329861775E-1)[&location="RJ",location.rate=0.05000091163682934]:5.242552023706E-1)[&location="RJ",location.rate=0.05000091163682934]:3.58624027499E-1)[&location="RJ",location.rate=0.05000091163682934]:8.68168225629E-1)[&location="RJ",location.rate=0.05000091163682934]:7.177707989953E-2)[&location="RJ",location.rate=0.05000091163682934]:2.809831720699E-2,(16[&location="RJ",location.rate=0.05000091163682934]:2.534388385996E0,((((100[&location="RJ",location.rate=0.05000091163682934]:3.249422653315E-1,94[&location="RJ",location.rate=0.05000091163682934]:3.249422653315E-1)[&location="RJ",location.rate=0.05000091163682934]:6.146826124479E-2,95[&location="RJ",location.rate=0.05000091163682934]:4.711099801283E-1)[&location="RJ",location.rate=0.05000091163682934]:6.043743889383E-2,98[&location="RJ",location.rate=0.05000091163682934]:5.206184572734E-1)[&location="RJ",location.rate=0.05000091163682934]:2.106372163014E-2,(99[&location="RJ",location.rate=0.05000091163682934]:4.921709786709E-1,96[&location="RJ",location.rate=0.05000091163682934]:4.566518529881E-1)[&location="RJ",location.rate=0.05000091163682934]:7.136912372986E-2)[&location="RJ",location.rate=0.05000091163682934]:3.562858152107E-2)[&location="RJ",location.rate=0.05000091163682934]:1.42838326588E-2)[&location="RJ",location.rate=0.05000091163682934]:6.642464449742E-3,147[&location="RJ",location.rate=0.05000091163682934]:5.271988061672E-1)[&location="RJ",location.rate=0.05000091163682934]:1.242015742897E-1)[&location="RJ",location.rate=0.05000091163682934]:1.995988769273E-2)[&location="RJ",location.rate=0.05000091163682934]:2.090473658394E-1,38[&location="Northeast",location.rate=0.05000091163682934]:7.547245738796E-1)[&location="Northeast",location.rate=0.05000091163682934]:1.973453891794E-1,(((((((118[&location="Northeast",location.rate=0.05000091163682934]:6.32774899614E-1,(129[&location="North",location.rate=0.05000091163682934]:1.957147367156E-1,((131[&location="North",location.rate=0.05000091163682934]:1.155522218724E-1,130[&location="North",location.rate=0.05000091163682934]:1.12812495845E-1)[&location="North",location.rate=0.05000091163682934]:7.622222724282E-2,132[&location="North",location.rate=0.05000091163682934]:1.917744491152E-1)[&location="North",location.rate=0.05000091163682934]:6.680013627822E-3)[&location="North",location.rate=0.05000091163682934]:3.000738615284E-1)[&location="North",location.rate=0.05000091163682934]:1.778951905172E-1,69[&location="North",location.rate=0.05000091163682934]:8.216289942408E-1)[&location="North",location.rate=0.05000091163682934]:6.337254358236E-1,(128[&location="North",location.rate=0.05000091163682934]:1.304333740644E0,(((64[&location="Centre-West",location.rate=0.05000091163682934]:1.711308036113E-1,60[&location="Centre-West",location.rate=0.05000091163682934]:2.044587210459E-2)[&location="Centre-West",location.rate=0.05000091163682934]:1.860235855307E-1,(62[&location="Centre-West",location.rate=0.05000091163682934]:3.72106659485E-1,65[&location="Centre-West",location.rate=0.05000091163682934]:1.803258375672E-1)[&location="Centre-West",location.rate=0.05000091163682934]:2.614362006801E-2)[&location="Centre-West",location.rate=0.05000091163682934]:2.795424996797E-1,(61[&location="Centre-West",location.rate=0.05000091163682934]:6.8807235931E-2,63[&location="Centre-West",location.rate=0.05000091163682934]:2.771134551996E-2)[&location="Centre-West",location.rate=0.05000091163682934]:6.089855433017E-1)[&location="Centre-West",location.rate=0.05000091163682934]:7.66266988809E-1)[&location="Centre-West",location.rate=0.05000091163682934]:3.357579130077E-4)[&location="Centre-West",location.rate=0.05000091163682934]:1.167146406355E-1,127[&location="Centre-West",location.rate=0.05000091163682934]:2.459740303576E0)[&location="Centre-West",location.rate=0.05000091163682934]:2.095381297288E-1,36[&location="Northeast",location.rate=0.05000091163682934]:1.487304880999E-1)[&location="Northeast",location.rate=0.05000091163682934]:6.198436403912E-2,(121[&location="Northeast",location.rate=0.05000091163682934]:2.255074587007E0,35[&location="Northeast",location.rate=0.05000091163682934]:1.290471897469E-1)[&location="Northeast",location.rate=0.05000091163682934]:3.509231992636E-2)[&location="Northeast",location.rate=0.05000091163682934]:6.4370158288E-2,((44[&location="Northeast",location.rate=0.05000091163682934]:4.4490711677E-1,45[&location="Northeast",location.rate=0.05000091163682934]:4.421748763329E-1)[&location="Northeast",location.rate=0.05000091163682934]:2.044396845494E-1,(((46[&location="Northeast",location.rate=0.05000091163682934]:4.941564051697E-1,(41[&location="Northeast",location.rate=0.05000091163682934]:3.773356252017E-1,(48[&location="Northeast",location.rate=0.05000091163682934]:3.831021595428E-1,42[&location="Northeast",location.rate=0.05000091163682934]:3.448507934225E-1)[&location="Northeast",location.rate=0.05000091163682934]:3.794931265337E-2)[&location="Northeast",location.rate=0.05000091163682934]:6.217597122505E-2)[&location="Northeast",location.rate=0.05000091163682934]:9.297558122676E-3,43[&location="Northeast",location.rate=0.05000091163682934]:5.034539632924E-1)[&location="Northeast",location.rate=0.05000091163682934]:7.388479395136E-2,((51[&location="Northeast",location.rate=0.05000091163682934]:4.542519278124E-1,47[&location="Northeast",location.rate=0.05000091163682934]:4.815743321839E-1)[&location="Northeast",location.rate=0.05000091163682934]:8.495009823916E-2,(50[&location="Northeast",location.rate=0.05000091163682934]:2.788645765296E-1,49[&location="Northeast",location.rate=0.05000091163682934]:2.788645765296E-1)[&location="Northeast",location.rate=0.05000091163682934]:2.548729686478E-1)[&location="Northeast",location.rate=0.05000091163682934]:1.081432682069E-2)[&location="Northeast",location.rate=0.05000091163682934]:7.747252494994E-2)[&location="Northeast",location.rate=0.05000091163682934]:3.372660180753E-1)[&location="Northeast",location.rate=0.05000091163682934]:1.211948485823E-1)[&location="Northeast",location.rate=0.05000091163682934]:4.663438825471E-1)[&location="Northeast",location.rate=0.05000091163682934]:8.817405865536E-2)[&location="Northeast",location.rate=0.05000091163682934]:1.312449802547E-3,32[&location="Northeast",location.rate=0.05000091163682934]:2.06034006994E-2)[&location="Northeast",location.rate=0.05000091163682934]:1.609932672359E-2)[&location="Northeast",location.rate=0.05000091163682934]:3.826514684716E-2,(66[&location="North",location.rate=0.05000091163682934]:5.359595764989E-1,((((119[&location="Northeast",location.rate=0.05000091163682934]:9.727218638319E-1,120[&location="Northeast",location.rate=0.05000091163682934]:8.76831452873E-1)[&location="Northeast",location.rate=0.05000091163682934]:7.915803303838E-1,((138[&location="Northeast",location.rate=0.05000091163682934]:2.334164949833E-1,136[&location="Northeast",location.rate=0.05000091163682934]:1.019096456681E-1)[&location="Northeast",location.rate=0.05000091163682934]:6.536405895642E-1,135[&location="Northeast",location.rate=0.05000091163682934]:6.870570845474E-1)[&location="Northeast",location.rate=0.05000091163682934]:7.292999041889E-1)[&location="Northeast",location.rate=0.05000091163682934]:4.490053531099E-1,126[&location="Northeast",location.rate=0.05000091163682934]:1.427605024682E0)[&location="Northeast",location.rate=0.05000091163682934]:2.822884641596E-1,(67[&location="North",location.rate=0.05000091163682934]:3.044022042317E-1,((124[&location="Northeast",location.rate=0.05000091163682934]:2.128711579702E-2,123[&location="Northeast",location.rate=0.05000091163682934]:2.401935623415E-2)[&location="Northeast",location.rate=0.05000091163682934]:2.749088672318E-1,122[&location="Northeast",location.rate=0.05000091163682934]:2.98928223466E-1)[&location="Northeast",location.rate=0.05000091163682934]:5.067465311064E-1)[&location="Northeast",location.rate=0.05000091163682934]:1.583170949246E-1)[&location="Northeast",location.rate=0.05000091163682934]:7.324027734258E-2)[&location="Northeast",location.rate=0.05000091163682934]:4.239398046204E-1)[&location="Northeast"];
tree STATE_3020000 [&joint=-63.21264398868874,lnP=-63.21264398868874] = [&R] (((((((123[&location="Northeast",location.rate=0.0491121351535091]:1.310386791018E-1,124[&location="Northeast",location.rate=0.0491121351535091]:1.283064386646E-1)[&location="Northeast",location.rate=0.0491121351535091]:4.656899390103E-2,122[&location="Northeast",location.rate=0.0491121351535091]:1.776076730028E-1)[&location="Northeast",location.rate=0.0491121351535091]:6.174319491782E-1,67[&location="North",location.rate=0.0491121351535091]:2.937670718404E-1)[&location="Northeast",location.rate=0.0491121351535091]:1.400703488487E-1,((126[&location="Northeast",location.rate=0.0491121351535091]:9.330288304776E-1,((119[&location="Northeast",location.rate=0.0491121351535091]:8.959596136867E-1,(135[&location="Northeast",location.rate=0.0491121351535091]:4.76597663139E-1,(138[&location="Northeast",location.rate=0.0491121351535091]:2.845565342893E-1,136[&location="Northeast",location.rate=0.0491121351535091]:1.530496849741E-1)[&location="Northeast",location.rate=0.0491121351535091]:3.920411288497E-1)[&location="Northeast",location.rate=0.0491121351535091]:7.141674506835E-2)[&location="Northeast",location.rate=0.0491121351535091]:2.73671197266E-2,120[&location="Northeast",location.rate=0.0491121351535091]:8.274363224544E-1)[&location="Northeast",location.rate=0.0491121351535091]:7.95404619708E-1)[&location="Northeast",location.rate=0.0491121351535091]:4.506267150312E-1,66[&location="North",location.rate=0.0491121351535091]:1.364813558239E-1)[&location="Northeast",location.rate=0.0491121351535091]:2.973560648652E-1)[&location="Northeast",location.rate=0.0491121351535091]:4.006302813348E-1,((((59[&location="Northeast",location.rate=0.0491121351535091]:5.391348328562E-1,((55[&location="Northeast",location.rate=0.0491121351535091]:2.926296677047E-1,56[&location="Northeast",location.rate=0.0491121351535091]:2.926296677047E-1)[&location="Northeast",location.rate=0.0491121351535091]:5.311242884434E-2,((37[&location="Northeast",location.rate=0.0491121351535091]:1.241871263714E-1,54[&location="Northeast",location.rate=0.0491121351535091]:4.768439413093E-2)[&location="Northeast",location.rate=0.0491121351535091]:2.033553500828E-1,(57[&location="Northeast",location.rate=0.0491121351535091]:2.80603287838E-1,58[&location="Northeast",location.rate=0.0491121351535091]:2.96996730461E-1)[&location="Northeast",location.rate=0.0491121351535091]:1.142006293305E-2)[&location="Northeast",location.rate=0.0491121351535091]:6.464770752676E-2)[&location="Northeast",location.rate=0.0491121351535091]:1.851960149955E-1)[&location="Northeast",location.rate=0.0491121351535091]:2.042911679963E-1,68[&location="North",location.rate=0.0491121351535091]:6.942456729836E-1)[&location="Northeast",location.rate=0.0491121351535091]:6.499215868561E-1,((((103[&location="RJ",location.rate=0.0491121351535091]:6.742134173164E-1,(29[&location="RJ",location.rate=0.0491121351535091]:4.995338389492E-1,(5[&location="RJ",location.rate=0.0491121351535091]:2.690051800413E-1,12[&location="RJ",location.rate=0.0491121351535091]:3.073613444248E-1)[&location="RJ",location.rate=0.0491121351535091]:8.53231794559E-2)[&location="RJ",location.rate=0.0491121351535091]:4.07556290696E-1)[&location="RJ",location.rate=0.0491121351535091]:1.664382306868E0,52[&location="Northeast",location.rate=0.0491121351535091]:6.743019896236E-1)[&location="Northeast",location.rate=0.0491121351535091]:1.930296629318E-1,((((80[&location="North",location.rate=0.0491121351535091]:2.875140374838E-2,81[&location="North",location.rate=0.0491121351535091]:2.875140374838E-2)[&location="North",location.rate=0.0491121351535091]:4.664174701182E-1,(71[&location="North",location.rate=0.0491121351535091]:4.500200892746E-1,((((72[&location="North",location.rate=0.0491121351535091]:2.73064972939E-2,78[&location="North",location.rate=0.0491121351535091]:4.922430551322E-2)[&location="North",location.rate=0.0491121351535091]:3.030408440334E-1,82[&location="North",location.rate=0.0491121351535091]:3.604843276287E-1)[&location="North",location.rate=0.0491121351535091]:3.772092317372E-2,79[&location="North",location.rate=0.0491121351535091]:3.899860727203E-1)[&location="North",location.rate=0.0491121351535091]:7.24837061824E-2,(73[&location="North",location.rate=0.0491121351535091]:4.985207945766E-1,77[&location="North",location.rate=0.0491121351535091]:4.930413425219E-1)[&location="North",location.rate=0.0491121351535091]:5.044874736897E-3)[&location="North",location.rate=0.0491121351535091]:1.49475706459E-2)[&location="North",location.rate=0.0491121351535091]:2.597070240027E-2)[&location="North",location.rate=0.0491121351535091]:1.823484770743E-1,(75[&location="North",location.rate=0.0491121351535091]:5.731952348432E-1,(70[&location="North",location.rate=0.0491121351535091]:4.06292231641E-1,(76[&location="North",location.rate=0.0491121351535091]:3.133475479752E-1,74[&location="North",location.rate=0.0491121351535091]:3.133475479752E-1)[&location="North",location.rate=0.0491121351535091]:1.313008480493E-1)[&location="North",location.rate=0.0491121351535091]:1.285468388188E-1)[&location="North",location.rate=0.0491121351535091]:1.536371845908E-1)[&location="North",location.rate=0.0491121351535091]:6.34011642447E-1,((133[&location="Northeast",location.rate=0.0491121351535091]:5.868910779513E-1,(134[&location="Northeast",location.rate=0.0491121351535091]:4.002760079044E-1,137[&location="Northeast",location.rate=0.0491121351535091]:4.715088846166E-1)[&location="Northeast",location.rate=0.0491121351535091]:1.564780837457E-1)[&location="Northeast",location.rate=0.0491121351535091]:5.070563062071E-1,53[&location="Northeast",location.rate=0.0491121351535091]:3.118678871902E-1)[&location="Northeast",location.rate=0.0491121351535091]:3.025131160787E-1)[&location="Northeast",location.rate=0.0491121351535091]:2.447539279751E-1)[&location="Northeast",location.rate=0.0491121351535091]:4.195539403203E-1,125[&location="Northeast",location.rate=0.0491121351535091]:1.068306357903E0)[&location="Northeast",location.rate=0.0491121351535091]:4.425275686034E-1)[&location="Northeast",location.rate=0.0491121351535091]:3.484718200435E-2,((35[&location="Northeast",location.rate=0.0491121351535091]:2.72073551184E-1,((127[&location="Centre-West",location.rate=0.0491121351535091]:2.586476823851E0,(121[&location="Northeast",location.rate=0.0491121351535091]:2.110067814582E0,36[&location="Northeast",location.rate=0.0491121351535091]:3.061575978731E-2)[&location="Northeast",location.rate=0.0491121351535091]:3.531311885819E-2)[&location="Northeast",location.rate=0.0491121351535091]:1.485532088778E-1,((45[&location="Northeast",location.rate=0.0491121351535091]:6.583303888728E-1,((((44[&location="Northeast",location.rate=0.0491121351535091]:4.244942681031E-1,51[&location="Northeast",location.rate=0.0491121351535091]:4.026363446059E-1)[&location="Northeast",location.rate=0.0491121351535091]:1.931175955347E-2,(49[&location="Northeast",location.rate=0.0491121351535091]:1.354574319084E-1,50[&location="Northeast",location.rate=0.0491121351535091]:1.354574319084E-1)[&location="Northeast",location.rate=0.0491121351535091]:2.810261913767E-1)[&location="Northeast",location.rate=0.0491121351535091]:3.029902145567E-2,47[&location="Northeast",location.rate=0.0491121351535091]:4.795695299865E-1)[&location="Northeast",location.rate=0.0491121351535091]:1.441372626571E-1,((48[&location="Northeast",location.rate=0.0491121351535091]:5.074907099854E-1,(42[&location="Northeast",location.rate=0.0491121351535091]:4.298980655415E-1,41[&location="Northeast",location.rate=0.0491121351535091]:4.244335846672E-1)[&location="Northeast",location.rate=0.0491121351535091]:3.934127832369E-2)[&location="Northeast",location.rate=0.0491121351535091]:4.319678415653E-2,(46[&location="Northeast",location.rate=0.0491121351535091]:4.40257979248E-1,43[&location="Northeast",location.rate=0.0491121351535091]:4.40257979248E-1)[&location="Northeast",location.rate=0.0491121351535091]:1.213584766424E-1)[&location="Northeast",location.rate=0.0491121351535091]:6.209033675316E-2)[&location="Northeast",location.rate=0.0491121351535091]:4.282031754058E-2)[&location="Northeast",location.rate=0.0491121351535091]:1.051810771437E-1,(((((132[&location="North",location.rate=0.0491121351535091]:1.297961810944E-1,130[&location="North",location.rate=0.0491121351535091]:1.27056455067E-1)[&location="North",location.rate=0.0491121351535091]:2.388877971353E-2,129[&location="North",location.rate=0.0491121351535091]:1.509452347805E-1)[&location="North",location.rate=0.0491121351535091]:9.374714945347E-2,131[&location="North",location.rate=0.0491121351535091]:2.474321102614E-1)[&location="North",location.rate=0.0491121351535091]:3.396020850152E-1,(118[&location="Northeast",location.rate=0.0491121351535091]:5.503972255633E-1,69[&location="North",location.rate=0.0491121351535091]:5.61356129673E-1)[&location="North",location.rate=0.0491121351535091]:1.708835450558E-1)[&location="North",location.rate=0.0491121351535091]:6.240543609672E-1,(128[&location="North",location.rate=0.0491121351535091]:1.180073321738E0,(((62[&location="Centre-West",location.rate=0.0491121351535091]:3.50220151491E-1,65[&location="Centre-West",location.rate=0.0491121351535091]:1.584393295733E-1)[&location="Centre-West",location.rate=0.0491121351535091]:1.630687519514E-2,(60[&location="Centre-West",location.rate=0.0491121351535091]:1.206346906505E-1,64[&location="Centre-West",location.rate=0.0491121351535091]:2.713196221572E-1)[&location="Centre-West",location.rate=0.0491121351535091]:5.411151411788E-2)[&location="Centre-West",location.rate=0.0491121351535091]:2.732314412421E-1,(61[&location="Centre-West",location.rate=0.0491121351535091]:2.874826823602E-1,63[&location="Centre-West",location.rate=0.0491121351535091]:2.463867919491E-1)[&location="Centre-West",location.rate=0.0491121351535091]:3.522757855681E-1)[&location="Centre-West",location.rate=0.0491121351535091]:6.800408812067E-1)[&location="North",location.rate=0.0491121351535091]:2.553578245136E-2)[&location="North",location.rate=0.0491121351535091]:3.312985741188E-1)[&location="Northeast",location.rate=0.0491121351535091]:1.597661900373E-1)[&location="Northeast",location.rate=0.0491121351535091]:1.041668061265E-1)[&location="Northeast",location.rate=0.0491121351535091]:8.645854314194E-2,((((40[&location="RJ",location.rate=0.0491121351535091]:4.238684511846E-1,99[&location="RJ",location.rate=0.0491121351535091]:5.741416752281E-1)[&location="RJ",location.rate=0.0491121351535091]:1.3959374902E-1,(101[&location="RJ",location.rate=0.0491121351535091]:1.166982407056E0,((((((139[&location="RJ",location.rate=0.0491121351535091]:7.038750864619E-1,(111[&location="RJ",location.rate=0.0491121351535091]:2.189318462261E-1,106[&location="RJ",location.rate=0.0491121351535091]:2.024934900617E-1)[&location="RJ",location.rate=0.0491121351535091]:3.096007744824E-1)[&location="RJ",location.rate=0.0491121351535091]:3.285190265104E-1,(148[&location="RJ",location.rate=0.0491121351535091]:3.133831131699E-1,143[&location="RJ",location.rate=0.0491121351535091]:3.106433871426E-1)[&location="RJ",location.rate=0.0491121351535091]:5.053123696655E-1)[&location="RJ",location.rate=0.0491121351535091]:7.94383023468E-2,(116[&location="RJ",location.rate=0.0491121351535091]:7.978176315424E-1,((115[&location="RJ",location.rate=0.0491121351535091]:6.909109196082E-1,(13[&location="RJ",location.rate=0.0491121351535091]:5.505332056296E-1,19[&location="RJ",location.rate=0.0491121351535091]:5.888893700133E-1)[&location="RJ",location.rate=0.0491121351535091]:2.225694948004E-1)[&location="RJ",location.rate=0.0491121351535091]:3.252754973333E-2,(108[&location="RJ",location.rate=0.0491121351535091]:5.323894230943E-1,((107[&location="RJ",location.rate=0.0491121351535091]:4.906001705774E-1,109[&location="RJ",location.rate=0.0491121351535091]:5.097782527691E-1)[&location="RJ",location.rate=0.0491121351535091]:7.878557321699E-3,(114[&location="RJ",location.rate=0.0491121351535091]:3.669455415963E-2,104[&location="RJ",location.rate=0.0491121351535091]:9.696852676241E-2)[&location="RJ",location.rate=0.0491121351535091]:4.015102011367E-1)[&location="RJ",location.rate=0.0491121351535091]:3.665042122262E-2)[&location="RJ",location.rate=0.0491121351535091]:2.485832928226E-1)[&location="RJ",location.rate=0.0491121351535091]:7.437916220088E-2)[&location="RJ",location.rate=0.0491121351535091]:6.195998925614E-2)[&location="RJ",location.rate=0.0491121351535091]:3.961545897483E-1,(((((117[&location="RJ",location.rate=0.0491121351535091]:5.534636580078E-1,9[&location="RJ",location.rate=0.0491121351535091]:5.425047538982E-1)[&location="RJ",location.rate=0.0491121351535091]:1.159657148601E-2,113[&location="RJ",location.rate=0.0491121351535091]:5.623205034663E-1)[&location="RJ",location.rate=0.0491121351535091]:7.874319673562E-3,(17[&location="RJ",location.rate=0.0491121351535091]:3.793489099448E-1,14[&location="RJ",location.rate=0.0491121351535091]:3.409927455611E-1)[&location="RJ",location.rate=0.0491121351535091]:2.292020775787E-1)[&location="RJ",location.rate=0.0491121351535091]:2.932764199338E-2,((30[&location="RJ",location.rate=0.0491121351535091]:5.469205825559E-1,4[&location="RJ",location.rate=0.0491121351535091]:3.743178428299E-1)[&location="RJ",location.rate=0.0491121351535091]:1.382326076376E-1,112[&location="RJ",location.rate=0.0491121351535091]:5.700846970427E-1)[&location="RJ",location.rate=0.0491121351535091]:2.943776809055E-2)[&location="RJ",location.rate=0.0491121351535091]:2.769310422533E-1,(110[&location="RJ",location.rate=0.0491121351535091]:5.551304690769E-1,105[&location="RJ",location.rate=0.0491121351535091]:5.332126608578E-1)[&location="RJ",location.rate=0.0491121351535091]:3.158435862549E-1)[&location="RJ",location.rate=0.0491121351535091]:4.616704839822E-1)[&location="RJ",location.rate=0.0491121351535091]:1.45212255777E-1,((102[&location="RJ",location.rate=0.0491121351535091]:1.382541409537E-1,((140[&location="RJ",location.rate=0.0491121351535091]:5.672957259271E-1,11[&location="RJ",location.rate=0.0491121351535091]:5.864738081188E-1)[&location="RJ",location.rate=0.0491121351535091]:1.334960728613E-1,((20[&location="RJ",location.rate=0.0491121351535091]:6.243571194229E-1,25[&location="RJ",location.rate=0.0491121351535091]:6.435352016146E-1)[&location="RJ",location.rate=0.0491121351535091]:2.781450807502E-2,23[&location="RJ",location.rate=0.0491121351535091]:6.6039080558E-1)[&location="RJ",location.rate=0.0491121351535091]:1.445105822494E-1)[&location="RJ",location.rate=0.0491121351535091]:4.84037684631E-1)[&location="RJ",location.rate=0.0491121351535091]:2.546851541904E-1,((((1[&location="RJ",location.rate=0.0491121351535091]:2.455278403962E-2,24[&location="RJ",location.rate=0.0491121351535091]:8.053747018478E-1)[&location="RJ",location.rate=0.0491121351535091]:5.084275502743E-2,28[&location="RJ",location.rate=0.0491121351535091]:8.6169690893E-1)[&location="RJ",location.rate=0.0491121351535091]:1.42757082242E-1,21[&location="RJ",location.rate=0.0491121351535091]:9.797964569256E-1)[&location="RJ",location.rate=0.0491121351535091]:4.553571777268E-1,(142[&location="RJ",location.rate=0.0491121351535091]:7.113991217245E-1,((141[&location="RJ",location.rate=0.0491121351535091]:3.223985166774E-1,144[&location="RJ",location.rate=0.0491121351535091]:3.1965879065E-1)[&location="RJ",location.rate=0.0491121351535091]:2.352470636088E-1,145[&location="RJ",location.rate=0.0491121351535091]:5.603853063137E-1)[&location="RJ",location.rate=0.0491121351535091]:1.510138154108E-1)[&location="RJ",location.rate=0.0491121351535091]:8.27864101969E-1)[&location="RJ",location.rate=0.0491121351535091]:1.002514139163E-1)[&location="RJ",location.rate=0.0491121351535091]:1.642434926212E-2)[&location="RJ",location.rate=0.0491121351535091]:8.58582861555E-2,(((((91[&location="Northeast",location.rate=0.0491121351535091]:5.33532071381E-2,90[&location="Northeast",location.rate=0.0491121351535091]:5.33532071381E-2)[&location="Northeast",location.rate=0.0491121351535091]:9.851220493927E-2,92[&location="Northeast",location.rate=0.0491121351535091]:1.518654120774E-1)[&location="Northeast",location.rate=0.0491121351535091]:4.316125624487E-2,((93[&location="Northeast",location.rate=0.0491121351535091]:8.68427160629E-2,85[&location="Northeast",location.rate=0.0491121351535091]:7.314408592589E-2)[&location="Northeast",location.rate=0.0491121351535091]:2.880520346844E-2,(84[&location="Northeast",location.rate=0.0491121351535091]:7.240599116789E-2,86[&location="Northeast",location.rate=0.0491121351535091]:7.240599116789E-2)[&location="Northeast",location.rate=0.0491121351535091]:2.954329822644E-2)[&location="Northeast",location.rate=0.0491121351535091]:7.937874879089E-2)[&location="Northeast",location.rate=0.0491121351535091]:5.701105831656E-2,((83[&location="Northeast",location.rate=0.0491121351535091]:1.540538686103E-1,(89[&location="Northeast",location.rate=0.0491121351535091]:9.597017776751E-2,88[&location="Northeast",location.rate=0.0491121351535091]:8.227154763049E-2)[&location="Northeast",location.rate=0.0491121351535091]:7.178232097978E-2)[&location="Northeast",location.rate=0.0491121351535091]:3.437618197606E-2,87[&location="Northeast",location.rate=0.0491121351535091]:1.884300505863E-1)[&location="Northeast",location.rate=0.0491121351535091]:4.990904591544E-2)[&location="Northeast",location.rate=0.0491121351535091]:9.942964466856E-1,((18[&location="RJ",location.rate=0.0491121351535091]:4.456987935772E-1,3[&location="RJ",location.rate=0.0491121351535091]:3.306303004266E-1)[&location="RJ",location.rate=0.0491121351535091]:1.717479494092E-1,((10[&location="RJ",location.rate=0.0491121351535091]:2.06228720098E-1,15[&location="RJ",location.rate=0.0491121351535091]:2.445848844815E-1)[&location="RJ",location.rate=0.0491121351535091]:1.133849534204E-1,6[&location="RJ",location.rate=0.0491121351535091]:3.03175317354E-1)[&location="RJ",location.rate=0.0491121351535091]:2.512577270024E-1)[&location="RJ",location.rate=0.0491121351535091]:1.905312659544E-1)[&location="RJ",location.rate=0.0491121351535091]:7.99572688744E-1)[&location="RJ",location.rate=0.0491121351535091]:6.772399285491E-1)[&location="RJ",location.rate=0.0491121351535091]:3.696439521425E-1)[&location="RJ",location.rate=0.0491121351535091]:2.230612169938E-2,(147[&location="RJ",location.rate=0.0491121351535091]:6.154861422415E-1,(((98[&location="RJ",location.rate=0.0491121351535091]:5.290780109278E-1,((96[&location="RJ",location.rate=0.0491121351535091]:4.133697288226E-1,(95[&location="RJ",location.rate=0.0491121351535091]:3.798937328629E-1,(100[&location="RJ",location.rate=0.0491121351535091]:2.514231230073E-1,94[&location="RJ",location.rate=0.0491121351535091]:2.514231230073E-1)[&location="RJ",location.rate=0.0491121351535091]:4.377115630364E-2)[&location="RJ",location.rate=0.0491121351535091]:5.806615989407E-2)[&location="RJ",location.rate=0.0491121351535091]:5.301180007774E-2,97[&location="RJ",location.rate=0.0491121351535091]:2.805891791735E-1)[&location="RJ",location.rate=0.0491121351535091]:4.903527984182E-2)[&location="RJ",location.rate=0.0491121351535091]:6.847877199065E-2,((((26[&location="RJ",location.rate=0.0491121351535091]:6.75273681263E-1,(7[&location="RJ",location.rate=0.0491121351535091]:1.793891809982E-1,8[&location="RJ",location.rate=0.0491121351535091]:1.793891809982E-1)[&location="RJ",location.rate=0.0491121351535091]:3.890351851963E-1)[&location="RJ",location.rate=0.0491121351535091]:2.121560809636E-1,(31[&location="RJ",location.rate=0.0491121351535091]:9.035630429774E-1,(22[&location="RJ",location.rate=0.0491121351535091]:3.077091651426E-1,27[&location="RJ",location.rate=0.0491121351535091]:3.24147521307E-1)[&location="RJ",location.rate=0.0491121351535091]:5.410593572868E-1)[&location="RJ",location.rate=0.0491121351535091]:2.770233568756E-2)[&location="RJ",location.rate=0.0491121351535091]:8.76529184283E-2,2[&location="RJ",location.rate=0.0491121351535091]:7.915210368192E-1)[&location="RJ",location.rate=0.0491121351535091]:1.54620981629E0,(146[&location="RJ",location.rate=0.0491121351535091]:5.003297897734E-1,16[&location="RJ",location.rate=0.0491121351535091]:2.465604136656E0)[&location="RJ",location.rate=0.0491121351535091]:8.938397411451E-4)[&location="RJ",location.rate=0.0491121351535091]:8.813643209253E-2)[&location="RJ",location.rate=0.0491121351535091]:8.333088828197E-3,39[&location="RJ",location.rate=0.0491121351535091]:4.774745712004E-1)[&location="RJ",location.rate=0.0491121351535091]:8.063452186073E-2)[&location="RJ",location.rate=0.0491121351535091]:2.765922884282E-2)[&location="RJ",location.rate=0.0491121351535091]:2.060480460155E-1,38[&location="Northeast",location.rate=0.0491121351535091]:7.235103569903E-1)[&location="Northeast",location.rate=0.0491121351535091]:2.37387183851E-1)[&location="Northeast",location.rate=0.0491121351535091]:4.727617097458E-1)[&location="Northeast",location.rate=0.0491121351535091]:3.173897952157E-3)[&location="Northeast",location.rate=0.0491121351535091]:1.59639602339E-1,(32[&location="Northeast",location.rate=0.0491121351535091]:6.751632079585E-3,34[&location="Northeast",location.rate=0.0491121351535091]:2.866944029867E-2)[&location="Northeast",location.rate=0.0491121351535091]:1.024241654341E-1)[&location="Northeast",location.rate=0.0491121351535091]:5.862538351751E-2,33[&location="Northeast",location.rate=0.0491121351535091]:1.732806330859E-1)[&location="Northeast"];
tree STATE_3022000 [&joint=-66.41427502379382,lnP=-66.41427502379382] = [&R] ((33[&location="Northeast",location.rate=0.06037096628667589]:2.272801336604E-2,((((66[&location="North",location.rate=0.06037096628667589]:3.783229473008E-1,(((122[&location="Northeast",location.rate=0.06037096628667589]:2.64436744246E-1,(123[&location="Northeast",location.rate=0.06037096628667589]:1.618485185217E-1,124[&location="Northeast",location.rate=0.06037096628667589]:1.591162780846E-1)[&location="Northeast",location.rate=0.06037096628667589]:1.025882257242E-1)[&location="Northeast",location.rate=0.06037096628667589]:3.597921704966E-1,67[&location="North",location.rate=0.06037096628667589]:1.229563644019E-1)[&location="Northeast",location.rate=0.06037096628667589]:2.013828378037E-1,(119[&location="Northeast",location.rate=0.06037096628667589]:1.991538556685E0,((126[&location="Northeast",location.rate=0.06037096628667589]:1.064100463164E0,120[&location="Northeast",location.rate=0.06037096628667589]:1.753912574849E0)[&location="Northeast",location.rate=0.06037096628667589]:1.015693347961E-2,((138[&location="Northeast",location.rate=0.06037096628667589]:3.93255432771E-1,136[&location="Northeast",location.rate=0.06037096628667589]:2.617485834558E-1)[&location="Northeast",location.rate=0.06037096628667589]:5.204802249582E-1,135[&location="Northeast",location.rate=0.06037096628667589]:7.137356577291E-1)[&location="Northeast",location.rate=0.06037096628667589]:7.982790560789E-1)[&location="Northeast",location.rate=0.06037096628667589]:1.315786373974E-1)[&location="Northeast",location.rate=0.06037096628667589]:3.656773578494E-1)[&location="Northeast",location.rate=0.06037096628667589]:5.398374509521E-2)[&location="Northeast",location.rate=0.06037096628667589]:4.289612253842E-1,((125[&location="Northeast",location.rate=0.06037096628667589]:1.012802529589E0,(((((29[&location="RJ",location.rate=0.06037096628667589]:4.379542412575E-1,(5[&location="RJ",location.rate=0.06037096628667589]:1.575977489802E-1,12[&location="RJ",location.rate=0.06037096628667589]:1.959539133637E-1)[&location="RJ",location.rate=0.06037096628667589]:1.351510128252E-1)[&location="RJ",location.rate=0.06037096628667589]:3.066275129599E-1,103[&location="RJ",location.rate=0.06037096628667589]:5.117050418885E-1)[&location="RJ",location.rate=0.06037096628667589]:1.576407256958E0,52[&location="Northeast",location.rate=0.06037096628667589]:4.238185642851E-1)[&location="Northeast",location.rate=0.06037096628667589]:5.07973255485E-1,((((71[&location="North",location.rate=0.06037096628667589]:2.246193759563E-1,(((72[&location="North",location.rate=0.06037096628667589]:2.434302599113E-2,78[&location="North",location.rate=0.06037096628667589]:4.626083421044E-2)[&location="North",location.rate=0.06037096628667589]:1.396388138186E-1,79[&location="North",location.rate=0.06037096628667589]:1.858996480291E-1)[&location="North",location.rate=0.06037096628667589]:5.144420651332E-2,82[&location="North",location.rate=0.06037096628667589]:2.455630326245E-1)[&location="North",location.rate=0.06037096628667589]:1.467278168789E-2)[&location="North",location.rate=0.06037096628667589]:3.12688614386E-1,((77[&location="North",location.rate=0.06037096628667589]:2.11420834624E-1,73[&location="North",location.rate=0.06037096628667589]:2.169002866787E-1)[&location="North",location.rate=0.06037096628667589]:2.172346190867E-1,(81[&location="North",location.rate=0.06037096628667589]:1.378576093282E-1,80[&location="North",location.rate=0.06037096628667589]:1.378576093282E-1)[&location="North",location.rate=0.06037096628667589]:2.469622279441E-1)[&location="North",location.rate=0.06037096628667589]:1.716662352618E-1)[&location="North",location.rate=0.06037096628667589]:2.064893774459E-1,((74[&location="North",location.rate=0.06037096628667589]:4.478716545168E-1,(70[&location="North",location.rate=0.06037096628667589]:3.219246127898E-1,76[&location="North",location.rate=0.06037096628667589]:3.602807771733E-1)[&location="North",location.rate=0.06037096628667589]:8.759087734349E-2)[&location="North",location.rate=0.06037096628667589]:2.355259227641E-1,75[&location="North",location.rate=0.06037096628667589]:6.833975772809E-1)[&location="North",location.rate=0.06037096628667589]:1.288929411922E-1)[&location="North",location.rate=0.06037096628667589]:6.503685077025E-1,(133[&location="Northeast",location.rate=0.06037096628667589]:7.115723925065E-1,(137[&location="Northeast",location.rate=0.06037096628667589]:3.969412227486E-1,134[&location="Northeast",location.rate=0.06037096628667589]:3.257083460364E-1)[&location="Northeast",location.rate=0.06037096628667589]:3.557270601689E-1)[&location="Northeast",location.rate=0.06037096628667589]:7.867030720252E-1)[&location="Northeast",location.rate=0.06037096628667589]:2.073991308952E-1)[&location="Northeast",location.rate=0.06037096628667589]:5.002292785415E-2,53[&location="Northeast",location.rate=0.06037096628667589]:9.736180263128E-1)[&location="Northeast",location.rate=0.06037096628667589]:2.495670169376E-1)[&location="Northeast",location.rate=0.06037096628667589]:8.539844175339E-2,((59[&location="Northeast",location.rate=0.06037096628667589]:4.365902591125E-1,((58[&location="Northeast",location.rate=0.06037096628667589]:2.550840257129E-1,54[&location="Northeast",location.rate=0.06037096628667589]:1.977069765325E-1)[&location="Northeast",location.rate=0.06037096628667589]:1.468050962748E-1,((55[&location="Northeast",location.rate=0.06037096628667589]:2.833579747998E-1,56[&location="Northeast",location.rate=0.06037096628667589]:2.833579747998E-1)[&location="Northeast",location.rate=0.06037096628667589]:7.170778715884E-2,(37[&location="Northeast",location.rate=0.06037096628667589]:3.425969603612E-1,57[&location="Northeast",location.rate=0.06037096628667589]:3.070778346781E-1)[&location="Northeast",location.rate=0.06037096628667589]:5.89168890293E-2)[&location="Northeast",location.rate=0.06037096628667589]:1.950095565733E-2)[&location="Northeast",location.rate=0.06037096628667589]:5.382682018487E-2)[&location="Northeast",location.rate=0.06037096628667589]:2.225442961165E-1,68[&location="North",location.rate=0.06037096628667589]:6.0995422736E-1)[&location="Northeast",location.rate=0.06037096628667589]:3.215800773158E-1)[&location="Northeast",location.rate=0.06037096628667589]:4.234705057814E-1)[&location="Northeast",location.rate=0.06037096628667589]:6.371498234525E-2,34[&location="Northeast",location.rate=0.06037096628667589]:7.985456400128E-3)[&location="Northeast",location.rate=0.06037096628667589]:1.402635974245E-2,((((35[&location="Northeast",location.rate=0.06037096628667589]:3.644773803521E-1,121[&location="Northeast",location.rate=0.06037096628667589]:2.490504777612E0)[&location="Northeast",location.rate=0.06037096628667589]:8.828279366574E-3,36[&location="Northeast",location.rate=0.06037096628667589]:4.198810021844E-1)[&location="Northeast",location.rate=0.06037096628667589]:9.339025436422E-2,(127[&location="Centre-West",location.rate=0.06037096628667589]:2.964969866131E0,(((((44[&location="Northeast",location.rate=0.06037096628667589]:4.718879367401E-1,47[&location="Northeast",location.rate=0.06037096628667589]:4.773524176143E-1)[&location="Northeast",location.rate=0.06037096628667589]:2.171206924171E-1,51[&location="Northeast",location.rate=0.06037096628667589]:6.6715070566E-1)[&location="Northeast",location.rate=0.06037096628667589]:5.262481025495E-3,(((((42[&location="Northeast",location.rate=0.06037096628667589]:1.861875559613E-1,48[&location="Northeast",location.rate=0.06037096628667589]:2.244389220815E-1)[&location="Northeast",location.rate=0.06037096628667589]:6.220031084465E-2,41[&location="Northeast",location.rate=0.06037096628667589]:2.429233859317E-1)[&location="Northeast",location.rate=0.06037096628667589]:2.680404677985E-1,43[&location="Northeast",location.rate=0.06037096628667589]:5.656086624731E-1)[&location="Northeast",location.rate=0.06037096628667589]:1.175001000913E-2,46[&location="Northeast",location.rate=0.06037096628667589]:5.773586724823E-1)[&location="Northeast",location.rate=0.06037096628667589]:1.172200214454E-1,(50[&location="Northeast",location.rate=0.06037096628667589]:5.319454190974E-1,49[&location="Northeast",location.rate=0.06037096628667589]:5.319454190974E-1)[&location="Northeast",location.rate=0.06037096628667589]:1.298463895844E-1)[&location="Northeast",location.rate=0.06037096628667589]:5.156897129321E-3)[&location="Northeast",location.rate=0.06037096628667589]:5.100843501769E-3,45[&location="Northeast",location.rate=0.06037096628667589]:6.966397132473E-1)[&location="Northeast",location.rate=0.06037096628667589]:2.707994080881E-1,((((((131[&location="North",location.rate=0.06037096628667589]:5.105513078125E-2,130[&location="North",location.rate=0.06037096628667589]:4.831540475389E-2)[&location="North",location.rate=0.06037096628667589]:1.247001920036E-1,(129[&location="North",location.rate=0.06037096628667589]:5.650058044282E-2,132[&location="North",location.rate=0.06037096628667589]:5.924030647018E-2)[&location="North",location.rate=0.06037096628667589]:1.165150163146E-1)[&location="North",location.rate=0.06037096628667589]:3.923465552047E-1,118[&location="Northeast",location.rate=0.06037096628667589]:7.023484533321E-1)[&location="North",location.rate=0.06037096628667589]:4.03888829645E-2,69[&location="North",location.rate=0.06037096628667589]:7.536962404062E-1)[&location="North",location.rate=0.06037096628667589]:6.393082792499E-1,128[&location="North",location.rate=0.06037096628667589]:1.242319588149E0)[&location="North",location.rate=0.06037096628667589]:7.252216792508E-2,((((62[&location="Centre-West",location.rate=0.06037096628667589]:2.04177408261E-1,60[&location="Centre-West",location.rate=0.06037096628667589]:1.239658634321E-2)[&location="Centre-West",location.rate=0.06037096628667589]:3.573546070557E-2,64[&location="Centre-West",location.rate=0.06037096628667589]:1.988169785555E-1)[&location="Centre-West",location.rate=0.06037096628667589]:1.782872337782E-1,65[&location="Centre-West",location.rate=0.06037096628667589]:2.26419280827E-1)[&location="Centre-West",location.rate=0.06037096628667589]:2.081485517129E-1,(61[&location="Centre-West",location.rate=0.06037096628667589]:1.03867204196E-1,63[&location="Centre-West",location.rate=0.06037096628667589]:6.277131378497E-2)[&location="Centre-West",location.rate=0.06037096628667589]:5.224814502616E-1)[&location="Centre-West",location.rate=0.06037096628667589]:8.282191290139E-1)[&location="North",location.rate=0.06037096628667589]:4.259935775526E-1)[&location="Northeast",location.rate=0.06037096628667589]:1.857783681207E-1)[&location="Northeast",location.rate=0.06037096628667589]:6.884933562302E-2)[&location="Northeast",location.rate=0.06037096628667589]:3.92550452714E-1,(38[&location="Northeast",location.rate=0.06037096628667589]:9.654215549648E-1,((40[&location="RJ",location.rate=0.06037096628667589]:6.462617704788E-1,((95[&location="RJ",location.rate=0.06037096628667589]:6.142699772475E-1,(100[&location="RJ",location.rate=0.06037096628667589]:5.041471036683E-1,94[&location="RJ",location.rate=0.06037096628667589]:5.041471036683E-1)[&location="RJ",location.rate=0.06037096628667589]:2.542342002711E-2)[&location="RJ",location.rate=0.06037096628667589]:6.485356154145E-2,((99[&location="RJ",location.rate=0.06037096628667589]:4.54652725833E-1,96[&location="RJ",location.rate=0.06037096628667589]:4.191336001501E-1)[&location="RJ",location.rate=0.06037096628667589]:1.880058018967E-1,98[&location="RJ",location.rate=0.06037096628667589]:6.208006042325E-1)[&location="RJ",location.rate=0.06037096628667589]:4.739397280771E-2)[&location="RJ",location.rate=0.06037096628667589]:1.064824939849E-1)[&location="RJ",location.rate=0.06037096628667589]:1.07578923393E-2,((101[&location="RJ",location.rate=0.06037096628667589]:9.519304282033E-1,((((((141[&location="RJ",location.rate=0.06037096628667589]:1.095184792003E-1,145[&location="RJ",location.rate=0.06037096628667589]:1.122582052279E-1)[&location="RJ",location.rate=0.06037096628667589]:1.270885910994E-3,144[&location="RJ",location.rate=0.06037096628667589]:1.080496390839E-1)[&location="RJ",location.rate=0.06037096628667589]:3.652874038359E-1,142[&location="RJ",location.rate=0.06037096628667589]:4.788164949748E-1)[&location="RJ",location.rate=0.06037096628667589]:1.011893110069E0,(((117[&location="RJ",location.rate=0.06037096628667589]:6.551151121955E-1,((14[&location="RJ",location.rate=0.06037096628667589]:4.014935186673E-1,17[&location="RJ",location.rate=0.06037096628667589]:4.39849683051E-1)[&location="RJ",location.rate=0.06037096628667589]:2.407518133795E-1,((30[&location="RJ",location.rate=0.06037096628667589]:2.992812607436E-1,4[&location="RJ",location.rate=0.06037096628667589]:1.266785210176E-1)[&location="RJ",location.rate=0.06037096628667589]:3.786951997407E-1,(9[&location="RJ",location.rate=0.06037096628667589]:5.123237169584E-1,112[&location="RJ",location.rate=0.06037096628667589]:5.205428950405E-1)[&location="RJ",location.rate=0.06037096628667589]:4.236507229308E-2)[&location="RJ",location.rate=0.06037096628667589]:7.933736471332E-2)[&location="RJ",location.rate=0.06037096628667589]:1.013005412109E-2)[&location="RJ",location.rate=0.06037096628667589]:7.029356414263E-2,((105[&location="RJ",location.rate=0.06037096628667589]:3.861715584169E-1,113[&location="RJ",location.rate=0.06037096628667589]:4.135688186907E-1)[&location="RJ",location.rate=0.06037096628667589]:5.300834532508E-2,110[&location="RJ",location.rate=0.06037096628667589]:4.610977119611E-1)[&location="RJ",location.rate=0.06037096628667589]:2.560917862948E-1)[&location="RJ",location.rate=0.06037096628667589]:1.649892349547E-1,(((((139[&location="RJ",location.rate=0.06037096628667589]:6.658639180557E-1,104[&location="RJ",location.rate=0.06037096628667589]:4.740830961379E-1)[&location="RJ",location.rate=0.06037096628667589]:4.569785848483E-2,(106[&location="RJ",location.rate=0.06037096628667589]:1.038080236664E-1,111[&location="RJ",location.rate=0.06037096628667589]:1.202463798307E-1)[&location="RJ",location.rate=0.06037096628667589]:4.159729309564E-1)[&location="RJ",location.rate=0.06037096628667589]:1.802806488586E-1,(148[&location="RJ",location.rate=0.06037096628667589]:2.121529424303E-1,143[&location="RJ",location.rate=0.06037096628667589]:2.094132164029E-1)[&location="RJ",location.rate=0.06037096628667589]:4.65990852832E-1)[&location="RJ",location.rate=0.06037096628667589]:7.302870060064E-2,116[&location="RJ",location.rate=0.06037096628667589]:7.128163314793E-1)[&location="RJ",location.rate=0.06037096628667589]:7.737831899538E-2,(((107[&location="RJ",location.rate=0.06037096628667589]:4.479999653501E-1,108[&location="RJ",location.rate=0.06037096628667589]:4.452602393227E-1)[&location="RJ",location.rate=0.06037096628667589]:4.656174914028E-2,(109[&location="RJ",location.rate=0.06037096628667589]:4.448340607641E-1,114[&location="RJ",location.rate=0.06037096628667589]:3.653820059696E-1)[&location="RJ",location.rate=0.06037096628667589]:6.890573591805E-2)[&location="RJ",location.rate=0.06037096628667589]:2.455415212092E-1,(115[&location="RJ",location.rate=0.06037096628667589]:6.57384441728E-1,(13[&location="RJ",location.rate=0.06037096628667589]:4.692679884112E-1,19[&location="RJ",location.rate=0.06037096628667589]:5.076241527949E-1)[&location="RJ",location.rate=0.06037096628667589]:2.703082341386E-1)[&location="RJ",location.rate=0.06037096628667589]:2.244482136877E-2)[&location="RJ",location.rate=0.06037096628667589]:1.103653873779E-1)[&location="RJ",location.rate=0.06037096628667589]:1.527175396883E-2)[&location="RJ",location.rate=0.06037096628667589]:4.304486800526E-1)[&location="RJ",location.rate=0.06037096628667589]:4.128999796868E-2,((102[&location="RJ",location.rate=0.06037096628667589]:1.56341320381E-1,(24[&location="RJ",location.rate=0.06037096628667589]:8.678494293788E-1,((28[&location="RJ",location.rate=0.06037096628667589]:7.412880911644E-1,21[&location="RJ",location.rate=0.06037096628667589]:7.166305569179E-1)[&location="RJ",location.rate=0.06037096628667589]:7.168354218634E-2,1[&location="RJ",location.rate=0.06037096628667589]:2.667026348777E-2)[&location="RJ",location.rate=0.06037096628667589]:6.035724808283E-2)[&location="RJ",location.rate=0.06037096628667589]:4.501357266185E-1)[&location="RJ",location.rate=0.06037096628667589]:1.693935713487E-3,((23[&location="RJ",location.rate=0.06037096628667589]:6.152738645998E-1,(20[&location="RJ",location.rate=0.06037096628667589]:4.043613204354E-1,25[&location="RJ",location.rate=0.06037096628667589]:4.235394026271E-1)[&location="RJ",location.rate=0.06037096628667589]:2.026933660823E-1)[&location="RJ",location.rate=0.06037096628667589]:4.02930769353E-2,(11[&location="RJ",location.rate=0.06037096628667589]:4.517874388505E-1,140[&location="RJ",location.rate=0.06037096628667589]:4.326093566587E-1)[&location="RJ",location.rate=0.06037096628667589]:1.188479958354E-1)[&location="RJ",location.rate=0.06037096628667589]:6.531532460661E-1)[&location="RJ",location.rate=0.06037096628667589]:1.273890044526E-1)[&location="RJ",location.rate=0.06037096628667589]:1.425993433891E-1,(((18[&location="RJ",location.rate=0.06037096628667589]:4.102807566163E-1,6[&location="RJ",location.rate=0.06037096628667589]:3.472670579862E-1)[&location="RJ",location.rate=0.06037096628667589]:2.047043522787E-1,(10[&location="RJ",location.rate=0.06037096628667589]:2.971947516417E-1,15[&location="RJ",location.rate=0.06037096628667589]:3.355509160251E-1)[&location="RJ",location.rate=0.06037096628667589]:2.712150147876E-1)[&location="RJ",location.rate=0.06037096628667589]:9.214549105661E-1,(3[&location="RJ",location.rate=0.06037096628667589]:5.263832375703E-1,(((89[&location="Northeast",location.rate=0.06037096628667589]:5.206701819912E-2,88[&location="Northeast",location.rate=0.06037096628667589]:3.83683880621E-2)[&location="Northeast",location.rate=0.06037096628667589]:1.200798212224E-1,(83[&location="Northeast",location.rate=0.06037096628667589]:5.171037601053E-2,86[&location="Northeast",location.rate=0.06037096628667589]:5.171037601053E-2)[&location="Northeast",location.rate=0.06037096628667589]:1.06737833274E-1)[&location="Northeast",location.rate=0.06037096628667589]:1.646553759295E-1,(87[&location="Northeast",location.rate=0.06037096628667589]:3.020022398165E-1,((92[&location="Northeast",location.rate=0.06037096628667589]:1.699727284054E-1,(90[&location="Northeast",location.rate=0.06037096628667589]:7.044049738161E-2,91[&location="Northeast",location.rate=0.06037096628667589]:7.044049738161E-2)[&location="Northeast",location.rate=0.06037096628667589]:9.953223102382E-2)[&location="Northeast",location.rate=0.06037096628667589]:1.103501681055E-1,((85[&location="Northeast",location.rate=0.06037096628667589]:9.868041344715E-2,93[&location="Northeast",location.rate=0.06037096628667589]:1.123790435842E-1)[&location="Northeast",location.rate=0.06037096628667589]:1.376631034632E-1,84[&location="Northeast",location.rate=0.06037096628667589]:2.363435169104E-1)[&location="Northeast",location.rate=0.06037096628667589]:3.028074946356E-2)[&location="Northeast",location.rate=0.06037096628667589]:3.537797344258E-2)[&location="Northeast",location.rate=0.06037096628667589]:2.110134539753E-2)[&location="Northeast",location.rate=0.06037096628667589]:7.430056797534E-1)[&location="RJ",location.rate=0.06037096628667589]:8.949882887403E-1)[&location="RJ",location.rate=0.06037096628667589]:3.912351598133E-3)[&location="RJ",location.rate=0.06037096628667589]:5.293862763221E-1)[&location="RJ",location.rate=0.06037096628667589]:5.147787608574E-1,(((2[&location="RJ",location.rate=0.06037096628667589]:7.954863767947E-1,((22[&location="RJ",location.rate=0.06037096628667589]:3.153445133497E-1,27[&location="RJ",location.rate=0.06037096628667589]:3.317828695141E-1)[&location="RJ",location.rate=0.06037096628667589]:4.146416489655E-1,((26[&location="RJ",location.rate=0.06037096628667589]:5.513868010939E-1,(7[&location="RJ",location.rate=0.06037096628667589]:2.447294052693E-1,8[&location="RJ",location.rate=0.06037096628667589]:2.447294052693E-1)[&location="RJ",location.rate=0.06037096628667589]:1.998080807561E-1)[&location="RJ",location.rate=0.06037096628667589]:4.57971703956E-2,31[&location="RJ",location.rate=0.06037096628667589]:6.410195879279E-1)[&location="RJ",location.rate=0.06037096628667589]:1.437610949354E-1)[&location="RJ",location.rate=0.06037096628667589]:2.381029542055E-1)[&location="RJ",location.rate=0.06037096628667589]:1.522829178465E0,147[&location="RJ",location.rate=0.06037096628667589]:4.189668016108E-1)[&location="RJ",location.rate=0.06037096628667589]:1.200509675663E-1,(146[&location="RJ",location.rate=0.06037096628667589]:5.773289409253E-1,((39[&location="RJ",location.rate=0.06037096628667589]:4.059493547529E-1,16[&location="RJ",location.rate=0.06037096628667589]:2.49144228087E0)[&location="RJ",location.rate=0.06037096628667589]:4.203588472173E-2,97[&location="RJ",location.rate=0.06037096628667589]:3.769469881084E-1)[&location="RJ",location.rate=0.06037096628667589]:9.125122215741E-3)[&location="RJ",location.rate=0.06037096628667589]:2.453035830641E-2)[&location="RJ",location.rate=0.06037096628667589]:1.190431007011E-2)[&location="RJ",location.rate=0.06037096628667589]:1.634746327512E-1)[&location="RJ",location.rate=0.06037096628667589]:3.767079030758E-1)[&location="Northeast",location.rate=0.06037096628667589]:4.961902583476E-1)[&location="Northeast",location.rate=0.06037096628667589]:2.577914797575E-2)[&location="Northeast",location.rate=0.06037096628667589]:1.715455338783E-2)[&location="Northeast",location.rate=0.06037096628667589]:1.131091558379E-2,32[&location="Northeast",location.rate=0.06037096628667589]:2.855947689512E-2)[&location="Northeast"];
tree STATE_3024000 [&joint=-63.94230502777626,lnP=-63.94230502777626] = [&R] (((33[&location="Northeast",location.rate=0.08611726783478542]:4.482804531865E-3,34[&location="Northeast",location.rate=0.08611726783478542]:2.092116069624E-2)[&location="Northeast",location.rate=0.08611726783478542]:6.851009959297E-3,32[&location="Northeast",location.rate=0.08611726783478542]:5.854362436447E-3)[&location="Northeast",location.rate=0.08611726783478542]:2.64060938294E-2,((((((((((96[&location="RJ",location.rate=0.08611726783478542]:3.781431124378E-1,99[&location="RJ",location.rate=0.08611726783478542]:4.136622381206E-1)[&location="RJ",location.rate=0.08611726783478542]:6.020517560029E-2,98[&location="RJ",location.rate=0.08611726783478542]:4.520094902237E-1)[&location="RJ",location.rate=0.08611726783478542]:1.368034203326E-3,((94[&location="RJ",location.rate=0.08611726783478542]:1.13977292905E-1,100[&location="RJ",location.rate=0.08611726783478542]:1.13977292905E-1)[&location="RJ",location.rate=0.08611726783478542]:1.750467468296E-1,95[&location="RJ",location.rate=0.08611726783478542]:3.737234932867E-1)[&location="RJ",location.rate=0.08611726783478542]:9.058299288901E-2)[&location="RJ",location.rate=0.08611726783478542]:4.44587594567E-2,((((3[&location="RJ",location.rate=0.08611726783478542]:5.461536268166E-1,((83[&location="Northeast",location.rate=0.08611726783478542]:1.121337967406E-1,(88[&location="Northeast",location.rate=0.08611726783478542]:1.568262060542E-2,89[&location="Northeast",location.rate=0.08611726783478542]:2.938125074244E-2)[&location="Northeast",location.rate=0.08611726783478542]:9.645117613522E-2)[&location="Northeast",location.rate=0.08611726783478542]:2.839108392972E-2,((((86[&location="Northeast",location.rate=0.08611726783478542]:6.775136202849E-2,85[&location="Northeast",location.rate=0.08611726783478542]:6.775136202849E-2)[&location="Northeast",location.rate=0.08611726783478542]:7.006284499083E-3,93[&location="Northeast",location.rate=0.08611726783478542]:8.845627666459E-2)[&location="Northeast",location.rate=0.08611726783478542]:1.376063503149E-2,84[&location="Northeast",location.rate=0.08611726783478542]:8.851828155907E-2)[&location="Northeast",location.rate=0.08611726783478542]:2.711562221744E-2,(((91[&location="Northeast",location.rate=0.08611726783478542]:2.452249684003E-2,90[&location="Northeast",location.rate=0.08611726783478542]:2.452249684003E-2)[&location="Northeast",location.rate=0.08611726783478542]:3.817680601249E-2,92[&location="Northeast",location.rate=0.08611726783478542]:6.269930285252E-2)[&location="Northeast",location.rate=0.08611726783478542]:5.833526723692E-2,87[&location="Northeast",location.rate=0.08611726783478542]:1.073359399524E-1)[&location="Northeast",location.rate=0.08611726783478542]:8.297963824085E-3)[&location="Northeast",location.rate=0.08611726783478542]:2.489097689385E-2)[&location="Northeast",location.rate=0.08611726783478542]:9.453547735434E-1)[&location="RJ",location.rate=0.08611726783478542]:1.092408207337E-3,(((10[&location="RJ",location.rate=0.08611726783478542]:3.207426231206E-1,15[&location="RJ",location.rate=0.08611726783478542]:3.59098787504E-1)[&location="RJ",location.rate=0.08611726783478542]:1.327932925251E-1,18[&location="RJ",location.rate=0.08611726783478542]:5.001112581114E-1)[&location="RJ",location.rate=0.08611726783478542]:7.067959338653E-2,6[&location="RJ",location.rate=0.08611726783478542]:5.077771528678E-1)[&location="RJ",location.rate=0.08611726783478542]:9.15236766766E-2)[&location="RJ",location.rate=0.08611726783478542]:9.081308626069E-1,(((142[&location="RJ",location.rate=0.08611726783478542]:3.310085928242E-1,(145[&location="RJ",location.rate=0.08611726783478542]:1.665929771595E-1,(144[&location="RJ",location.rate=0.08611726783478542]:1.571253759934E-1,141[&location="RJ",location.rate=0.08611726783478542]:1.598651020208E-1)[&location="RJ",location.rate=0.08611726783478542]:3.98814911118E-3)[&location="RJ",location.rate=0.08611726783478542]:1.644156156647E-1)[&location="RJ",location.rate=0.08611726783478542]:1.102084020676E0,((((28[&location="RJ",location.rate=0.08611726783478542]:5.5008182504E-1,21[&location="RJ",location.rate=0.08611726783478542]:5.254242907935E-1)[&location="RJ",location.rate=0.08611726783478542]:2.778381302619E-1,1[&location="RJ",location.rate=0.08611726783478542]:4.161858543897E-2)[&location="RJ",location.rate=0.08611726783478542]:4.726618768267E-2,24[&location="RJ",location.rate=0.08611726783478542]:8.697066909299E-1)[&location="RJ",location.rate=0.08611726783478542]:4.565856772149E-1,(((11[&location="RJ",location.rate=0.08611726783478542]:5.514920064465E-1,140[&location="RJ",location.rate=0.08611726783478542]:5.323139242547E-1)[&location="RJ",location.rate=0.08611726783478542]:1.766594565928E-1,((25[&location="RJ",location.rate=0.08611726783478542]:4.802300019652E-1,20[&location="RJ",location.rate=0.08611726783478542]:4.610519197735E-1)[&location="RJ",location.rate=0.08611726783478542]:1.281223381105E-1,23[&location="RJ",location.rate=0.08611726783478542]:5.97393435966E-1)[&location="RJ",location.rate=0.08611726783478542]:2.156895339225E-1)[&location="RJ",location.rate=0.08611726783478542]:3.860082263115E-1,102[&location="RJ",location.rate=0.08611726783478542]:4.840626469332E-2)[&location="RJ",location.rate=0.08611726783478542]:1.16242267835E-1)[&location="RJ",location.rate=0.08611726783478542]:2.186873850615E-2)[&location="RJ",location.rate=0.08611726783478542]:1.435950069082E-1,(((((148[&location="RJ",location.rate=0.08611726783478542]:3.665990366008E-1,143[&location="RJ",location.rate=0.08611726783478542]:3.638593105735E-1)[&location="RJ",location.rate=0.08611726783478542]:1.611764888593E-1,((139[&location="RJ",location.rate=0.08611726783478542]:6.556383337249E-1,104[&location="RJ",location.rate=0.08611726783478542]:4.638575118072E-1)[&location="RJ",location.rate=0.08611726783478542]:1.491622779574E-2,(106[&location="RJ",location.rate=0.08611726783478542]:4.359595477509E-1,111[&location="RJ",location.rate=0.08611726783478542]:4.523979039153E-1)[&location="RJ",location.rate=0.08611726783478542]:4.281419185199E-2)[&location="RJ",location.rate=0.08611726783478542]:7.091959407625E-2)[&location="RJ",location.rate=0.08611726783478542]:1.806384269116E-1,116[&location="RJ",location.rate=0.08611726783478542]:6.70057787988E-1)[&location="RJ",location.rate=0.08611726783478542]:1.855571399864E-2,(((((109[&location="RJ",location.rate=0.08611726783478542]:4.236811996779E-1,114[&location="RJ",location.rate=0.08611726783478542]:3.442291448834E-1)[&location="RJ",location.rate=0.08611726783478542]:9.21629073956E-2,108[&location="RJ",location.rate=0.08611726783478542]:4.939262988544E-1)[&location="RJ",location.rate=0.08611726783478542]:2.108014423221E-2,107[&location="RJ",location.rate=0.08611726783478542]:5.17746169114E-1)[&location="RJ",location.rate=0.08611726783478542]:1.684895949783E-1,(13[&location="RJ",location.rate=0.08611726783478542]:5.956219998622E-1,19[&location="RJ",location.rate=0.08611726783478542]:6.339781642459E-1)[&location="RJ",location.rate=0.08611726783478542]:1.125315724492E-1)[&location="RJ",location.rate=0.08611726783478542]:6.202901816567E-3,115[&location="RJ",location.rate=0.08611726783478542]:6.321646933061E-1)[&location="RJ",location.rate=0.08611726783478542]:5.64488086805E-2)[&location="RJ",location.rate=0.08611726783478542]:1.942267865342E-1,((((113[&location="RJ",location.rate=0.08611726783478542]:6.152214057278E-1,(9[&location="RJ",location.rate=0.08611726783478542]:5.591584602162E-1,(30[&location="RJ",location.rate=0.08611726783478542]:2.468467951246E-1,4[&location="RJ",location.rate=0.08611726783478542]:7.424405539861E-2)[&location="RJ",location.rate=0.08611726783478542]:4.355993363245E-1)[&location="RJ",location.rate=0.08611726783478542]:4.784376742953E-2)[&location="RJ",location.rate=0.08611726783478542]:5.291348937758E-3,112[&location="RJ",location.rate=0.08611726783478542]:6.205127546656E-1)[&location="RJ",location.rate=0.08611726783478542]:3.010731817274E-2,(14[&location="RJ",location.rate=0.08611726783478542]:3.936392257429E-1,17[&location="RJ",location.rate=0.08611726783478542]:4.319953901266E-1)[&location="RJ",location.rate=0.08611726783478542]:2.569808470954E-1)[&location="RJ",location.rate=0.08611726783478542]:1.014080428072E-1,((105[&location="RJ",location.rate=0.08611726783478542]:5.89302788675E-1,117[&location="RJ",location.rate=0.08611726783478542]:6.194397749764E-1)[&location="RJ",location.rate=0.08611726783478542]:7.158842376109E-2,110[&location="RJ",location.rate=0.08611726783478542]:6.828090206552E-1)[&location="RJ",location.rate=0.08611726783478542]:6.37396429356E-2)[&location="RJ",location.rate=0.08611726783478542]:2.130039536972E-1)[&location="RJ",location.rate=0.08611726783478542]:4.390528113396E-1)[&location="RJ",location.rate=0.08611726783478542]:1.280043457155E-1)[&location="RJ",location.rate=0.08611726783478542]:7.461696510559E-1,101[&location="RJ",location.rate=0.08611726783478542]:1.198806822659E0)[&location="RJ",location.rate=0.08611726783478542]:1.43778319672E-1)[&location="RJ",location.rate=0.08611726783478542]:2.200679147658E-2,16[&location="RJ",location.rate=0.08611726783478542]:2.476920700931E0)[&location="RJ",location.rate=0.08611726783478542]:1.448332827064E-1,(((26[&location="RJ",location.rate=0.08611726783478542]:8.010300355836E-1,((7[&location="RJ",location.rate=0.08611726783478542]:2.783364856716E-1,8[&location="RJ",location.rate=0.08611726783478542]:2.783364856716E-1)[&location="RJ",location.rate=0.08611726783478542]:3.44588408057E-1,((2[&location="RJ",location.rate=0.08611726783478542]:3.907871661275E-1,(22[&location="RJ",location.rate=0.08611726783478542]:3.94200510912E-1,27[&location="RJ",location.rate=0.08611726783478542]:4.106388670763E-1)[&location="RJ",location.rate=0.08611726783478542]:1.691893949415E-1)[&location="RJ",location.rate=0.08611726783478542]:1.064467979773E-1,31[&location="RJ",location.rate=0.08611726783478542]:7.246312243789E-1)[&location="RJ",location.rate=0.08611726783478542]:4.897860085669E-2)[&location="RJ",location.rate=0.08611726783478542]:7.125582678647E-2)[&location="RJ",location.rate=0.08611726783478542]:1.864058664965E0,((97[&location="RJ",location.rate=0.08611726783478542]:3.414114249785E-1,39[&location="RJ",location.rate=0.08611726783478542]:4.124496763447E-1)[&location="RJ",location.rate=0.08611726783478542]:4.795759974268E-2,40[&location="RJ",location.rate=0.08611726783478542]:4.604072760874E-1)[&location="RJ",location.rate=0.08611726783478542]:6.439397779645E-2)[&location="RJ",location.rate=0.08611726783478542]:9.478247839164E-3,(147[&location="RJ",location.rate=0.08611726783478542]:5.771364502979E-1,146[&location="RJ",location.rate=0.08611726783478542]:6.399779803525E-1)[&location="RJ",location.rate=0.08611726783478542]:1.452010060544E-2)[&location="RJ",location.rate=0.08611726783478542]:1.981555797339E-3)[&location="RJ",location.rate=0.08611726783478542]:2.203707254658E-1,38[&location="Northeast",location.rate=0.08611726783478542]:6.883257720571E-1)[&location="Northeast",location.rate=0.08611726783478542]:5.387695981107E-1,((36[&location="Northeast",location.rate=0.08611726783478542]:4.918420403701E-2,35[&location="Northeast",location.rate=0.08611726783478542]:2.608861571254E-3)[&location="Northeast",location.rate=0.08611726783478542]:6.465069530603E-2,((121[&location="Northeast",location.rate=0.08611726783478542]:1.76279381942E0,127[&location="Centre-West",location.rate=0.08611726783478542]:2.203889709831E0)[&location="Northeast",location.rate=0.08611726783478542]:3.551050906543E-1,(((((50[&location="Northeast",location.rate=0.08611726783478542]:3.84034944146E-1,49[&location="Northeast",location.rate=0.08611726783478542]:3.84034944146E-1)[&location="Northeast",location.rate=0.08611726783478542]:8.549441468191E-2,51[&location="Northeast",location.rate=0.08611726783478542]:4.749938397022E-1)[&location="Northeast",location.rate=0.08611726783478542]:1.978004075095E-2,(((43[&location="Northeast",location.rate=0.08611726783478542]:2.970619220724E-1,46[&location="Northeast",location.rate=0.08611726783478542]:2.970619220724E-1)[&location="Northeast",location.rate=0.08611726783478542]:2.661236545116E-3,((42[&location="Northeast",location.rate=0.08611726783478542]:3.030667127254E-2,48[&location="Northeast",location.rate=0.08611726783478542]:6.855803739276E-2)[&location="Northeast",location.rate=0.08611726783478542]:8.662263525294E-2,41[&location="Northeast",location.rate=0.08611726783478542]:1.114648256512E-1)[&location="Northeast",location.rate=0.08611726783478542]:1.336135242233E-1)[&location="Northeast",location.rate=0.08611726783478542]:2.115375640045E-1,(47[&location="Northeast",location.rate=0.08611726783478542]:6.800647659815E-2,44[&location="Northeast",location.rate=0.08611726783478542]:6.25419957239E-2)[&location="Northeast",location.rate=0.08611726783478542]:4.432542460239E-1)[&location="Northeast",location.rate=0.08611726783478542]:1.083556220262E-2)[&location="Northeast",location.rate=0.08611726783478542]:6.255595395798E-2,45[&location="Northeast",location.rate=0.08611726783478542]:5.764555174713E-1)[&location="Northeast",location.rate=0.08611726783478542]:8.522633888896E-2,(((69[&location="North",location.rate=0.08611726783478542]:4.990648841468E-1,118[&location="Northeast",location.rate=0.08611726783478542]:4.881059800371E-1)[&location="North",location.rate=0.08611726783478542]:1.667765532415E-1,((132[&location="North",location.rate=0.08611726783478542]:2.40950563752E-1,129[&location="North",location.rate=0.08611726783478542]:2.382108377247E-1)[&location="North",location.rate=0.08611726783478542]:6.929763711179E-2,(130[&location="North",location.rate=0.08611726783478542]:1.29351512018E-1,131[&location="North",location.rate=0.08611726783478542]:1.320912380454E-1)[&location="North",location.rate=0.08611726783478542]:1.781569628184E-1)[&location="North",location.rate=0.08611726783478542]:2.103877570723E-1)[&location="North",location.rate=0.08611726783478542]:6.131889894237E-1,(128[&location="North",location.rate=0.08611726783478542]:1.105296416865E0,(((65[&location="Centre-West",location.rate=0.08611726783478542]:2.098992285483E-1,(62[&location="Centre-West",location.rate=0.08611726783478542]:3.325912192653E-1,60[&location="Centre-West",location.rate=0.08611726783478542]:1.408103973475E-1)[&location="Centre-West",location.rate=0.08611726783478542]:6.908883120077E-2)[&location="Centre-West",location.rate=0.08611726783478542]:1.023780370021E-3,64[&location="Centre-West",location.rate=0.08611726783478542]:3.61607940425E-1)[&location="Centre-West",location.rate=0.08611726783478542]:1.265583771249E-1,(63[&location="Centre-West",location.rate=0.08611726783478542]:1.352489225053E-1,61[&location="Centre-West",location.rate=0.08611726783478542]:1.763448129163E-1)[&location="Centre-West",location.rate=0.08611726783478542]:3.529173950447E-1)[&location="Centre-West",location.rate=0.08611726783478542]:7.157602363011E-1)[&location="North",location.rate=0.08611726783478542]:2.304907844019E-2)[&location="North",location.rate=0.08611726783478542]:3.067325733466E-1)[&location="Northeast",location.rate=0.08611726783478542]:8.556056744983E-2)[&location="Northeast",location.rate=0.08611726783478542]:7.53880440636E-2)[&location="Northeast",location.rate=0.08611726783478542]:5.57470366775E-1)[&location="Northeast",location.rate=0.08611726783478542]:1.678965496586E-1,((68[&location="North",location.rate=0.08611726783478542]:4.147733689762E-1,(((58[&location="Northeast",location.rate=0.08611726783478542]:2.381518958205E-1,(54[&location="Northeast",location.rate=0.08611726783478542]:1.231115690928E-1,(55[&location="Northeast",location.rate=0.08611726783478542]:1.026302944494E-1,56[&location="Northeast",location.rate=0.08611726783478542]:1.026302944494E-1)[&location="Northeast",location.rate=0.08611726783478542]:5.053591945205E-2)[&location="Northeast",location.rate=0.08611726783478542]:5.76632775473E-2)[&location="Northeast",location.rate=0.08611726783478542]:2.665637932205E-2,(37[&location="Northeast",location.rate=0.08611726783478542]:1.787339936152E-1,57[&location="Northeast",location.rate=0.08611726783478542]:1.432148679321E-1)[&location="Northeast",location.rate=0.08611726783478542]:1.051999645874E-1)[&location="Northeast",location.rate=0.08611726783478542]:9.514134614664E-3,59[&location="Northeast",location.rate=0.08611726783478542]:2.551967266971E-1)[&location="Northeast",location.rate=0.08611726783478542]:2.087569701481E-1)[&location="Northeast",location.rate=0.08611726783478542]:8.287093074134E-1,(125[&location="Northeast",location.rate=0.08611726783478542]:9.280173495386E-1,(53[&location="Northeast",location.rate=0.08611726783478542]:5.61631701005E-1,(((137[&location="Northeast",location.rate=0.08611726783478542]:4.202903234803E-1,134[&location="Northeast",location.rate=0.08611726783478542]:3.490574467681E-1)[&location="Northeast",location.rate=0.08611726783478542]:9.685726849383E-2,133[&location="Northeast",location.rate=0.08611726783478542]:4.760517015631E-1)[&location="Northeast",location.rate=0.08611726783478542]:8.656286150799E-1,((52[&location="Northeast",location.rate=0.08611726783478542]:4.572479975983E-1,(((12[&location="RJ",location.rate=0.08611726783478542]:3.641639565096E-1,5[&location="RJ",location.rate=0.08611726783478542]:3.258077921261E-1)[&location="RJ",location.rate=0.08611726783478542]:1.184464778627E-1,29[&location="RJ",location.rate=0.08611726783478542]:5.894597494408E-1)[&location="RJ",location.rate=0.08611726783478542]:2.964804147248E-1,103[&location="RJ",location.rate=0.08611726783478542]:6.530634518368E-1)[&location="RJ",location.rate=0.08611726783478542]:1.468478280322E0)[&location="Northeast",location.rate=0.08611726783478542]:7.756740715205E-2,((75[&location="North",location.rate=0.08611726783478542]:5.615667069436E-1,((74[&location="North",location.rate=0.08611726783478542]:4.723336080437E-1,76[&location="North",location.rate=0.08611726783478542]:4.723336080437E-1)[&location="North",location.rate=0.08611726783478542]:2.390119127326E-2,70[&location="North",location.rate=0.08611726783478542]:4.578786349335E-1)[&location="North",location.rate=0.08611726783478542]:6.533190762668E-2)[&location="North",location.rate=0.08611726783478542]:1.8891426446E-1,((((72[&location="North",location.rate=0.08611726783478542]:1.438984387513E-2,78[&location="North",location.rate=0.08611726783478542]:3.630765209444E-2)[&location="North",location.rate=0.08611726783478542]:2.617050164173E-1,79[&location="North",location.rate=0.08611726783478542]:2.980126685118E-1)[&location="North",location.rate=0.08611726783478542]:8.019649018436E-2,82[&location="North",location.rate=0.08611726783478542]:3.864283367782E-1)[&location="North",location.rate=0.08611726783478542]:5.614887276623E-2,(73[&location="North",location.rate=0.08611726783478542]:4.245530767962E-1,(((80[&location="North",location.rate=0.08611726783478542]:6.134906840306E-2,81[&location="North",location.rate=0.08611726783478542]:6.134906840306E-2)[&location="North",location.rate=0.08611726783478542]:2.095262690982E-1,71[&location="North",location.rate=0.08611726783478542]:2.516972553096E-1)[&location="North",location.rate=0.08611726783478542]:6.217205196692E-2,77[&location="North",location.rate=0.08611726783478542]:3.768830059066E-1)[&location="North",location.rate=0.08611726783478542]:4.219061883485E-2)[&location="North",location.rate=0.08611726783478542]:5.090084507701E-2)[&location="North",location.rate=0.08611726783478542]:2.750270495305E-1)[&location="North",location.rate=0.08611726783478542]:5.226007706474E-1)[&location="Northeast",location.rate=0.08611726783478542]:3.298213623581E-2)[&location="Northeast",location.rate=0.08611726783478542]:2.030881330197E-3)[&location="Northeast",location.rate=0.08611726783478542]:5.767681621948E-1)[&location="Northeast",location.rate=0.08611726783478542]:4.821319935178E-1)[&location="Northeast",location.rate=0.08611726783478542]:9.686443469353E-2)[&location="Northeast",location.rate=0.08611726783478542]:8.55156353609E-2,(((126[&location="Northeast",location.rate=0.08611726783478542]:1.216068027482E0,(119[&location="Northeast",location.rate=0.08611726783478542]:1.090431001847E0,((135[&location="Northeast",location.rate=0.08611726783478542]:3.715528659261E-1,(138[&location="Northeast",location.rate=0.08611726783478542]:1.955425885564E-1,136[&location="Northeast",location.rate=0.08611726783478542]:6.403573924118E-2)[&location="Northeast",location.rate=0.08611726783478542]:3.760102773698E-1)[&location="Northeast",location.rate=0.08611726783478542]:2.134256337991E-2,120[&location="Northeast",location.rate=0.08611726783478542]:6.449502238266E-1)[&location="Northeast",location.rate=0.08611726783478542]:3.495903670613E-1)[&location="Northeast",location.rate=0.08611726783478542]:9.113395482793E-1)[&location="Northeast",location.rate=0.08611726783478542]:1.661291785816E-1,66[&location="North",location.rate=0.08611726783478542]:1.350230163788E-1)[&location="Northeast",location.rate=0.08611726783478542]:2.950770226821E-1,(67[&location="North",location.rate=0.08611726783478542]:1.839310709133E-1,((122[&location="Northeast",location.rate=0.08611726783478542]:2.064529816368E-1,124[&location="Northeast",location.rate=0.08611726783478542]:2.037207411997E-1)[&location="Northeast",location.rate=0.08611726783478542]:1.445793992486E-2,123[&location="Northeast",location.rate=0.08611726783478542]:2.209109215617E-1)[&location="Northeast",location.rate=0.08611726783478542]:4.642926996923E-1)[&location="Northeast",location.rate=0.08611726783478542]:2.461689681477E-1)[&location="Northeast",location.rate=0.08611726783478542]:4.480420696108E-1)[&location="Northeast",location.rate=0.08611726783478542]:3.904985444325E-2)[&location="Northeast"];
tree STATE_3026000 [&joint=-63.10433387855347,lnP=-63.10433387855347] = [&R] (((32[&location="Northeast",location.rate=0.08946913708893703]:2.394521850934E-2,((((((((133[&location="Northeast",location.rate=0.08946913708893703]:3.9730750073E-1,137[&location="Northeast",location.rate=0.08946913708893703]:4.38403391141E-1)[&location="Northeast",location.rate=0.08946913708893703]:2.370481993859E-1,134[&location="Northeast",location.rate=0.08946913708893703]:6.042187138147E-1)[&location="Northeast",location.rate=0.08946913708893703]:6.829783540979E-1,(52[&location="Northeast",location.rate=0.08946913708893703]:3.742498996905E-1,(103[&location="RJ",location.rate=0.08946913708893703]:5.153837262757E-1,(29[&location="RJ",location.rate=0.08946913708893703]:6.424486999264E-1,(12[&location="RJ",location.rate=0.08946913708893703]:3.707863551465E-1,5[&location="RJ",location.rate=0.08946913708893703]:3.32430190763E-1)[&location="RJ",location.rate=0.08946913708893703]:1.648130297114E-1)[&location="RJ",location.rate=0.08946913708893703]:1.058117386781E-1)[&location="RJ",location.rate=0.08946913708893703]:1.523159907976E0)[&location="Northeast",location.rate=0.08946913708893703]:1.692013788665E-1)[&location="Northeast",location.rate=0.08946913708893703]:2.289965799935E-1,53[&location="Northeast",location.rate=0.08946913708893703]:7.642511372391E-1)[&location="Northeast",location.rate=0.08946913708893703]:3.252964122793E-2,((((80[&location="North",location.rate=0.08946913708893703]:5.850852555924E-2,81[&location="North",location.rate=0.08946913708893703]:5.850852555924E-2)[&location="North",location.rate=0.08946913708893703]:3.014442142805E-1,73[&location="North",location.rate=0.08946913708893703]:4.092678083328E-1)[&location="North",location.rate=0.08946913708893703]:1.81199234433E-1,(((((78[&location="North",location.rate=0.08946913708893703]:4.430958090315E-2,72[&location="North",location.rate=0.08946913708893703]:2.239177268384E-2)[&location="North",location.rate=0.08946913708893703]:6.000521277899E-2,79[&location="North",location.rate=0.08946913708893703]:1.043147936821E-1)[&location="North",location.rate=0.08946913708893703]:1.049793745213E-1,71[&location="North",location.rate=0.08946913708893703]:1.818969079294E-1)[&location="North",location.rate=0.08946913708893703]:1.335705064965E-1,82[&location="North",location.rate=0.08946913708893703]:3.51083852782E-1)[&location="North",location.rate=0.08946913708893703]:1.132278085126E-2,77[&location="North",location.rate=0.08946913708893703]:3.898038939073E-1)[&location="North",location.rate=0.08946913708893703]:1.951836968038E-1)[&location="North",location.rate=0.08946913708893703]:2.389400049694E-1,(((76[&location="North",location.rate=0.08946913708893703]:4.991785043744E-1,74[&location="North",location.rate=0.08946913708893703]:4.991785043744E-1)[&location="North",location.rate=0.08946913708893703]:7.896792301526E-2,70[&location="North",location.rate=0.08946913708893703]:5.397902630062E-1)[&location="North",location.rate=0.08946913708893703]:1.517352634648E-1,75[&location="North",location.rate=0.08946913708893703]:7.298816908545E-1)[&location="North",location.rate=0.08946913708893703]:9.952535688073E-2)[&location="North",location.rate=0.08946913708893703]:7.138367893439E-1)[&location="Northeast",location.rate=0.08946913708893703]:6.658194984617E-1,125[&location="Northeast",location.rate=0.08946913708893703]:1.252217763267E0)[&location="Northeast",location.rate=0.08946913708893703]:2.5724487397E-1,((57[&location="Northeast",location.rate=0.08946913708893703]:3.686087842385E-1,((56[&location="Northeast",location.rate=0.08946913708893703]:2.207544539965E-1,55[&location="Northeast",location.rate=0.08946913708893703]:2.207544539965E-1)[&location="Northeast",location.rate=0.08946913708893703]:3.605580484887E-2,((37[&location="Northeast",location.rate=0.08946913708893703]:2.550630682371E-1,59[&location="Northeast",location.rate=0.08946913708893703]:2.168117021169E-1)[&location="Northeast",location.rate=0.08946913708893703]:3.830337140126E-2,(54[&location="Northeast",location.rate=0.08946913708893703]:2.101665938596E-1,58[&location="Northeast",location.rate=0.08946913708893703]:2.6754364304E-1)[&location="Northeast",location.rate=0.08946913708893703]:6.697113538263E-3)[&location="Northeast",location.rate=0.08946913708893703]:9.891906638806E-3)[&location="Northeast",location.rate=0.08946913708893703]:1.008695636445E-1)[&location="Northeast",location.rate=0.08946913708893703]:1.409617588632E-1,68[&location="North",location.rate=0.08946913708893703]:4.576579747956E-1)[&location="Northeast",location.rate=0.08946913708893703]:8.851379957751E-1)[&location="Northeast",location.rate=0.08946913708893703]:3.13093967215E-2,((120[&location="Northeast",location.rate=0.08946913708893703]:2.207339152281E0,((67[&location="North",location.rate=0.08946913708893703]:1.786341870001E-1,((123[&location="Northeast",location.rate=0.08946913708893703]:1.283428833673E-1,124[&location="Northeast",location.rate=0.08946913708893703]:1.256106429302E-1)[&location="Northeast",location.rate=0.08946913708893703]:2.516880303441E-1,122[&location="Northeast",location.rate=0.08946913708893703]:3.800309137114E-1)[&location="Northeast",location.rate=0.08946913708893703]:2.998758236294E-1)[&location="Northeast",location.rate=0.08946913708893703]:6.532872236382E-2,(((135[&location="Northeast",location.rate=0.08946913708893703]:4.796501064049E-1,(138[&location="Northeast",location.rate=0.08946913708893703]:1.877928553089E-1,136[&location="Northeast",location.rate=0.08946913708893703]:5.628600599368E-2)[&location="Northeast",location.rate=0.08946913708893703]:4.918572510961E-1)[&location="Northeast",location.rate=0.08946913708893703]:1.244953782511E0,126[&location="Northeast",location.rate=0.08946913708893703]:1.286846571752E0)[&location="Northeast",location.rate=0.08946913708893703]:1.886996368504E-1,119[&location="Northeast",location.rate=0.08946913708893703]:2.261248731246E0)[&location="Northeast",location.rate=0.08946913708893703]:1.559089044668E-2)[&location="Northeast",location.rate=0.08946913708893703]:2.638994154736E-2)[&location="Northeast",location.rate=0.08946913708893703]:3.446792130405E-2,66[&location="North",location.rate=0.08946913708893703]:3.048207722154E-1)[&location="Northeast",location.rate=0.08946913708893703]:5.215639573045E-1)[&location="Northeast",location.rate=0.08946913708893703]:8.249199583859E-2)[&location="Northeast",location.rate=0.08946913708893703]:7.41905059695E-2,33[&location="Northeast",location.rate=0.08946913708893703]:1.036151765336E-1)[&location="Northeast",location.rate=0.08946913708893703]:2.529406641162E-2,(34[&location="Northeast",location.rate=0.08946913708893703]:4.907488690233E-2,(((127[&location="Centre-West",location.rate=0.08946913708893703]:2.875003710489E0,(121[&location="Northeast",location.rate=0.08946913708893703]:2.333143047166E0,(35[&location="Northeast",location.rate=0.08946913708893703]:1.279875004707E-1,36[&location="Northeast",location.rate=0.08946913708893703]:1.745628429365E-1)[&location="Northeast",location.rate=0.08946913708893703]:7.912814943504E-2)[&location="Northeast",location.rate=0.08946913708893703]:1.007647729117E-1)[&location="Northeast",location.rate=0.08946913708893703]:2.712462468552E-1,(((((43[&location="Northeast",location.rate=0.08946913708893703]:5.354399062469E-1,(((48[&location="Northeast",location.rate=0.08946913708893703]:2.977347469495E-1,42[&location="Northeast",location.rate=0.08946913708893703]:2.594833808293E-1)[&location="Northeast",location.rate=0.08946913708893703]:1.17751563734E-1,41[&location="Northeast",location.rate=0.08946913708893703]:3.717704636891E-1)[&location="Northeast",location.rate=0.08946913708893703]:1.027003991033E-1,46[&location="Northeast",location.rate=0.08946913708893703]:5.291156715353E-1)[&location="Northeast",location.rate=0.08946913708893703]:6.32423471159E-3)[&location="Northeast",location.rate=0.08946913708893703]:1.563904309542E-1,(51[&location="Northeast",location.rate=0.08946913708893703]:3.723788207434E-1,(47[&location="Northeast",location.rate=0.08946913708893703]:2.664663666944E-1,44[&location="Northeast",location.rate=0.08946913708893703]:2.610018858201E-1)[&location="Northeast",location.rate=0.08946913708893703]:1.332348584206E-1)[&location="Northeast",location.rate=0.08946913708893703]:2.921291120862E-1)[&location="Northeast",location.rate=0.08946913708893703]:3.464757028372E-2,(49[&location="Northeast",location.rate=0.08946913708893703]:4.94950532625E-1,50[&location="Northeast",location.rate=0.08946913708893703]:4.94950532625E-1)[&location="Northeast",location.rate=0.08946913708893703]:1.987404896141E-1)[&location="Northeast",location.rate=0.08946913708893703]:2.377027896307E-1,45[&location="Northeast",location.rate=0.08946913708893703]:9.559839758041E-1)[&location="Northeast",location.rate=0.08946913708893703]:3.681181661961E-1,((((65[&location="Centre-West",location.rate=0.08946913708893703]:1.366386824239E-1,((64[&location="Centre-West",location.rate=0.08946913708893703]:1.672306480096E-1,60[&location="Centre-West",location.rate=0.08946913708893703]:1.654571650292E-2)[&location="Centre-West",location.rate=0.08946913708893703]:7.704891093696E-2,62[&location="Centre-West",location.rate=0.08946913708893703]:2.853754493576E-1)[&location="Centre-West",location.rate=0.08946913708893703]:4.304405498402E-2)[&location="Centre-West",location.rate=0.08946913708893703]:1.582555185345E-1,(63[&location="Centre-West",location.rate=0.08946913708893703]:7.262520011644E-2,61[&location="Centre-West",location.rate=0.08946913708893703]:1.137210905275E-1)[&location="Centre-West",location.rate=0.08946913708893703]:3.729539323487E-1)[&location="Centre-West",location.rate=0.08946913708893703]:1.088146068035E0,128[&location="North",location.rate=0.08946913708893703]:1.435095063513E0)[&location="Northeast",location.rate=0.08946913708893703]:5.715416893628E-1,((132[&location="North",location.rate=0.08946913708893703]:2.755690291938E-1,(129[&location="North",location.rate=0.08946913708893703]:2.023757255179E-1,(130[&location="North",location.rate=0.08946913708893703]:1.137723353032E-1,131[&location="North",location.rate=0.08946913708893703]:1.165120613305E-1)[&location="North",location.rate=0.08946913708893703]:8.860339021475E-2)[&location="North",location.rate=0.08946913708893703]:7.045357764854E-2)[&location="North",location.rate=0.08946913708893703]:1.02868223436E0,(69[&location="North",location.rate=0.08946913708893703]:7.443992657459E-1,118[&location="Northeast",location.rate=0.08946913708893703]:7.334403616363E-1)[&location="Northeast",location.rate=0.08946913708893703]:7.050574772605E-1)[&location="Northeast",location.rate=0.08946913708893703]:7.078649413768E-1)[&location="Northeast",location.rate=0.08946913708893703]:9.086160141529E-2)[&location="Northeast",location.rate=0.08946913708893703]:1.03954386689E-2)[&location="Northeast",location.rate=0.08946913708893703]:1.806451879249E-1,((((((100[&location="RJ",location.rate=0.08946913708893703]:3.420153161113E-1,94[&location="RJ",location.rate=0.08946913708893703]:3.420153161113E-1)[&location="RJ",location.rate=0.08946913708893703]:1.146284580169E-1,95[&location="RJ",location.rate=0.08946913708893703]:5.413432276802E-1)[&location="RJ",location.rate=0.08946913708893703]:1.61565435746E-1,(99[&location="RJ",location.rate=0.08946913708893703]:6.250127594069E-1,96[&location="RJ",location.rate=0.08946913708893703]:5.89493633724E-1)[&location="RJ",location.rate=0.08946913708893703]:8.882486576786E-2)[&location="RJ",location.rate=0.08946913708893703]:3.767331522897E-2,98[&location="RJ",location.rate=0.08946913708893703]:7.296530169065E-1)[&location="RJ",location.rate=0.08946913708893703]:3.07267441868E-1,((((16[&location="RJ",location.rate=0.08946913708893703]:2.379179853857E0,97[&location="RJ",location.rate=0.08946913708893703]:2.226486763736E-1)[&location="RJ",location.rate=0.08946913708893703]:2.457495232904E-1,39[&location="RJ",location.rate=0.08946913708893703]:5.394364510302E-1)[&location="RJ",location.rate=0.08946913708893703]:3.433997789229E-2,((((((7[&location="RJ",location.rate=0.08946913708893703]:1.208764391947E-1,8[&location="RJ",location.rate=0.08946913708893703]:1.208764391947E-1)[&location="RJ",location.rate=0.08946913708893703]:3.917081044046E-1,26[&location="RJ",location.rate=0.08946913708893703]:6.194338586678E-1)[&location="RJ",location.rate=0.08946913708893703]:8.825408923347E-2,(31[&location="RJ",location.rate=0.08946913708893703]:6.447641459687E-1,(22[&location="RJ",location.rate=0.08946913708893703]:3.146959126299E-1,27[&location="RJ",location.rate=0.08946913708893703]:3.311342687943E-1)[&location="RJ",location.rate=0.08946913708893703]:2.752737127908E-1)[&location="RJ",location.rate=0.08946913708893703]:1.067594183709E-1)[&location="RJ",location.rate=0.08946913708893703]:1.341839303698E-1,2[&location="RJ",location.rate=0.08946913708893703]:6.583102344354E-1)[&location="RJ",location.rate=0.08946913708893703]:1.822056591959E0,146[&location="RJ",location.rate=0.08946913708893703]:6.438596027998E-1)[&location="RJ",location.rate=0.08946913708893703]:5.518238231439E-3,(101[&location="RJ",location.rate=0.08946913708893703]:9.707984753888E-1,((((((((117[&location="RJ",location.rate=0.08946913708893703]:4.161450902285E-1,113[&location="RJ",location.rate=0.08946913708893703]:4.134053642009E-1)[&location="RJ",location.rate=0.08946913708893703]:4.727006198824E-2,105[&location="RJ",location.rate=0.08946913708893703]:4.332781659154E-1)[&location="RJ",location.rate=0.08946913708893703]:1.260809041945E-1,110[&location="RJ",location.rate=0.08946913708893703]:5.81276878329E-1)[&location="RJ",location.rate=0.08946913708893703]:1.667364793743E-1,(((30[&location="RJ",location.rate=0.08946913708893703]:4.381006391524E-1,4[&location="RJ",location.rate=0.08946913708893703]:2.654978994264E-1)[&location="RJ",location.rate=0.08946913708893703]:1.143586114617E-1,14[&location="RJ",location.rate=0.08946913708893703]:4.373907574633E-1)[&location="RJ",location.rate=0.08946913708893703]:1.949951307548E-1,9[&location="RJ",location.rate=0.08946913708893703]:6.24166710136E-1)[&location="RJ",location.rate=0.08946913708893703]:1.211069215399E-1)[&location="RJ",location.rate=0.08946913708893703]:1.767662928499E-1,(((148[&location="RJ",location.rate=0.08946913708893703]:3.656619023397E-1,143[&location="RJ",location.rate=0.08946913708893703]:3.629221763124E-1)[&location="RJ",location.rate=0.08946913708893703]:4.698542365553E-1,(((104[&location="RJ",location.rate=0.08946913708893703]:3.984607823362E-1,106[&location="RJ",location.rate=0.08946913708893703]:3.984607823362E-1)[&location="RJ",location.rate=0.08946913708893703]:4.760279768782E-2,(139[&location="RJ",location.rate=0.08946913708893703]:5.442424101515E-1,111[&location="RJ",location.rate=0.08946913708893703]:3.688999443981E-1)[&location="RJ",location.rate=0.08946913708893703]:9.360199179023E-2)[&location="RJ",location.rate=0.08946913708893703]:3.430138131628E-1,116[&location="RJ",location.rate=0.08946913708893703]:7.288034205841E-1)[&location="RJ",location.rate=0.08946913708893703]:6.835655392726E-2)[&location="RJ",location.rate=0.08946913708893703]:3.738013750501E-2,((108[&location="RJ",location.rate=0.08946913708893703]:5.227083202571E-1,((107[&location="RJ",location.rate=0.08946913708893703]:1.869011990176E-1,109[&location="RJ",location.rate=0.08946913708893703]:2.060792812093E-1)[&location="RJ",location.rate=0.08946913708893703]:1.535761574634E-1,(114[&location="RJ",location.rate=0.08946913708893703]:2.632284520612E-1,112[&location="RJ",location.rate=0.08946913708893703]:3.45420232883E-1)[&location="RJ",location.rate=0.08946913708893703]:1.697493181709E-2)[&location="RJ",location.rate=0.08946913708893703]:1.849706898034E-1)[&location="RJ",location.rate=0.08946913708893703]:1.556102317055E-1,(115[&location="RJ",location.rate=0.08946913708893703]:5.812564100964E-1,(19[&location="RJ",location.rate=0.08946913708893703]:5.053442017946E-1,13[&location="RJ",location.rate=0.08946913708893703]:4.669880374109E-1)[&location="RJ",location.rate=0.08946913708893703]:1.964601535073E-1)[&location="RJ",location.rate=0.08946913708893703]:3.952789529081E-2)[&location="RJ",location.rate=0.08946913708893703]:2.137558066291E-1)[&location="RJ",location.rate=0.08946913708893703]:1.352720976971E-2)[&location="RJ",location.rate=0.08946913708893703]:4.834284918213E-1,(((11[&location="RJ",location.rate=0.08946913708893703]:6.332683189121E-1,140[&location="RJ",location.rate=0.08946913708893703]:6.140902367203E-1)[&location="RJ",location.rate=0.08946913708893703]:2.504003304002E-2,((25[&location="RJ",location.rate=0.08946913708893703]:2.814932123459E-1,20[&location="RJ",location.rate=0.08946913708893703]:2.623151301542E-1)[&location="RJ",location.rate=0.08946913708893703]:3.983271905395E-1,23[&location="RJ",location.rate=0.08946913708893703]:6.688614987758E-1)[&location="RJ",location.rate=0.08946913708893703]:7.437836002553E-2)[&location="RJ",location.rate=0.08946913708893703]:7.231946752954E-1,(((1[&location="RJ",location.rate=0.08946913708893703]:7.130128206194E-2,((17[&location="RJ",location.rate=0.08946913708893703]:4.267224437541E-1,21[&location="RJ",location.rate=0.08946913708893703]:4.568594300555E-1)[&location="RJ",location.rate=0.08946913708893703]:2.671424574294E-1,28[&location="RJ",location.rate=0.08946913708893703]:7.486594217313E-1)[&location="RJ",location.rate=0.08946913708893703]:1.089432301936E-1)[&location="RJ",location.rate=0.08946913708893703]:1.797919567631E-1,24[&location="RJ",location.rate=0.08946913708893703]:1.031915156633E0)[&location="RJ",location.rate=0.08946913708893703]:2.120884275148E-1,102[&location="RJ",location.rate=0.08946913708893703]:8.235974853171E-2)[&location="RJ",location.rate=0.08946913708893703]:2.333898540583E-1)[&location="RJ",location.rate=0.08946913708893703]:2.396538909968E-2)[&location="RJ",location.rate=0.08946913708893703]:4.449667521847E-2,((144[&location="RJ",location.rate=0.08946913708893703]:1.63286724691E-1,(145[&location="RJ",location.rate=0.08946913708893703]:5.80536661676E-2,141[&location="RJ",location.rate=0.08946913708893703]:5.531394014001E-2)[&location="RJ",location.rate=0.08946913708893703]:1.107125105784E-1)[&location="RJ",location.rate=0.08946913708893703]:4.375301157126E-1,142[&location="RJ",location.rate=0.08946913708893703]:6.062962924586E-1)[&location="RJ",location.rate=0.08946913708893703]:1.024490716915E0)[&location="RJ",location.rate=0.08946913708893703]:2.24177512217E-1,(3[&location="RJ",location.rate=0.08946913708893703]:7.563970306669E-1,(((18[&location="RJ",location.rate=0.08946913708893703]:5.580276224275E-1,6[&location="RJ",location.rate=0.08946913708893703]:4.950139237974E-1)[&location="RJ",location.rate=0.08946913708893703]:1.052873868328E-1,(15[&location="RJ",location.rate=0.08946913708893703]:4.612444036093E-1,10[&location="RJ",location.rate=0.08946913708893703]:4.228882392258E-1)[&location="RJ",location.rate=0.08946913708893703]:1.938514275688E-1)[&location="RJ",location.rate=0.08946913708893703]:1.537227649176E-1,((89[&location="Northeast",location.rate=0.08946913708893703]:6.911065599348E-2,88[&location="Northeast",location.rate=0.08946913708893703]:5.541202585646E-2)[&location="Northeast",location.rate=0.08946913708893703]:7.369302682876E-1,((((83[&location="Northeast",location.rate=0.08946913708893703]:7.346257260034E-2,86[&location="Northeast",location.rate=0.08946913708893703]:7.346257260034E-2)[&location="Northeast",location.rate=0.08946913708893703]:4.594348817519E-2,(85[&location="Northeast",location.rate=0.08946913708893703]:7.807470494568E-2,93[&location="Northeast",location.rate=0.08946913708893703]:9.177333508269E-2)[&location="Northeast",location.rate=0.08946913708893703]:4.133135582985E-2)[&location="Northeast",location.rate=0.08946913708893703]:8.722679987518E-2,84[&location="Northeast",location.rate=0.08946913708893703]:2.066328606507E-1)[&location="Northeast",location.rate=0.08946913708893703]:9.458246067231E-2,(87[&location="Northeast",location.rate=0.08946913708893703]:2.194485402776E-1,(92[&location="Northeast",location.rate=0.08946913708893703]:1.682511701775E-1,(91[&location="Northeast",location.rate=0.08946913708893703]:8.09281059681E-2,90[&location="Northeast",location.rate=0.08946913708893703]:8.09281059681E-2)[&location="Northeast",location.rate=0.08946913708893703]:8.732306420937E-2)[&location="Northeast",location.rate=0.08946913708893703]:6.489600023713E-2)[&location="Northeast",location.rate=0.08946913708893703]:8.176678104544E-2)[&location="Northeast",location.rate=0.08946913708893703]:4.91126972821E-1)[&location="Northeast",location.rate=0.08946913708893703]:4.493530142804E-1)[&location="RJ",location.rate=0.08946913708893703]:5.442774963959E-2)[&location="RJ",location.rate=0.08946913708893703]:8.492524224309E-1)[&location="RJ",location.rate=0.08946913708893703]:3.678887483186E-1)[&location="RJ",location.rate=0.08946913708893703]:5.315249454013E-1)[&location="RJ",location.rate=0.08946913708893703]:4.461716712616E-2)[&location="RJ",location.rate=0.08946913708893703]:1.511208843097E-2,(147[&location="RJ",location.rate=0.08946913708893703]:6.300260846059E-1,40[&location="RJ",location.rate=0.08946913708893703]:5.726490354255E-1)[&location="RJ",location.rate=0.08946913708893703]:1.623948192793E-2)[&location="RJ",location.rate=0.08946913708893703]:3.196166408747E-1)[&location="RJ",location.rate=0.08946913708893703]:9.907213827532E-2,38[&location="Northeast",location.rate=0.08946913708893703]:9.392712855744E-1)[&location="Northeast",location.rate=0.08946913708893703]:4.228660185387E-1)[&location="Northeast",location.rate=0.08946913708893703]:1.523167279348E-1)[&location="Northeast",location.rate=0.08946913708893703]:9.627271220722E-2)[&location="Northeast"];
tree STATE_3028000 [&joint=-71.08652390209916,lnP=-71.08652390209916] = [&R] ((32[&location="Northeast",location.rate=0.042557799999941345]:3.236952653415E-2,33[&location="Northeast",location.rate=0.042557799999941345]:3.784897858886E-2)[&location="Northeast",location.rate=0.042557799999941345]:1.599839453018E-1,(((((40[&location="RJ",location.rate=0.042557799999941345]:5.947926231085E-1,(((((146[&location="RJ",location.rate=0.042557799999941345]:6.117757331159E-1,39[&location="RJ",location.rate=0.042557799999941345]:4.91557153881E-1)[&location="RJ",location.rate=0.042557799999941345]:6.310031248998E-2,((2[&location="RJ",location.rate=0.042557799999941345]:1.36996935485E0,(31[&location="RJ",location.rate=0.042557799999941345]:9.590050889861E-1,((22[&location="RJ",location.rate=0.042557799999941345]:3.865963255314E-1,27[&location="RJ",location.rate=0.042557799999941345]:4.030346816958E-1)[&location="RJ",location.rate=0.042557799999941345]:4.85868750773E-1,(26[&location="RJ",location.rate=0.042557799999941345]:6.953399229535E-1,(7[&location="RJ",location.rate=0.042557799999941345]:3.210302687379E-1,8[&location="RJ",location.rate=0.042557799999941345]:3.210302687379E-1)[&location="RJ",location.rate=0.042557799999941345]:2.67460339147E-1)[&location="RJ",location.rate=0.042557799999941345]:1.880840574605E-1)[&location="RJ",location.rate=0.042557799999941345]:3.174549213373E-2)[&location="RJ",location.rate=0.042557799999941345]:6.383615261384E-1)[&location="RJ",location.rate=0.042557799999941345]:1.055590648156E0,97[&location="RJ",location.rate=0.042557799999941345]:3.977959488107E-1)[&location="RJ",location.rate=0.042557799999941345]:8.582326619411E-2)[&location="RJ",location.rate=0.042557799999941345]:7.8633369693E-3,(((99[&location="RJ",location.rate=0.042557799999941345]:5.545753609101E-1,96[&location="RJ",location.rate=0.042557799999941345]:5.190562352272E-1)[&location="RJ",location.rate=0.042557799999941345]:7.480563858876E-2,98[&location="RJ",location.rate=0.042557799999941345]:6.075230760016E-1)[&location="RJ",location.rate=0.042557799999941345]:5.129408608075E-2,(94[&location="RJ",location.rate=0.042557799999941345]:4.15276149284E-1,(100[&location="RJ",location.rate=0.042557799999941345]:4.018194912275E-1,95[&location="RJ",location.rate=0.042557799999941345]:4.865189447795E-1)[&location="RJ",location.rate=0.042557799999941345]:1.345665805649E-2)[&location="RJ",location.rate=0.042557799999941345]:1.697705209951E-1)[&location="RJ",location.rate=0.042557799999941345]:3.211894180421E-2)[&location="RJ",location.rate=0.042557799999941345]:7.250156627587E-4,16[&location="RJ",location.rate=0.042557799999941345]:2.64873874512E0)[&location="RJ",location.rate=0.042557799999941345]:1.628467666941E-2,((((((142[&location="RJ",location.rate=0.042557799999941345]:4.316164110186E-1,(144[&location="RJ",location.rate=0.042557799999941345]:1.570282848056E-1,(141[&location="RJ",location.rate=0.042557799999941345]:8.050588204712E-2,145[&location="RJ",location.rate=0.042557799999941345]:8.324560807471E-2)[&location="RJ",location.rate=0.042557799999941345]:7.926212878587E-2)[&location="RJ",location.rate=0.042557799999941345]:2.69108674158E-1)[&location="RJ",location.rate=0.042557799999941345]:9.502342006927E-1,(102[&location="RJ",location.rate=0.042557799999941345]:1.032446047214E-1,(((23[&location="RJ",location.rate=0.042557799999941345]:6.618186313486E-1,(20[&location="RJ",location.rate=0.042557799999941345]:5.474959850992E-1,25[&location="RJ",location.rate=0.042557799999941345]:5.666740672909E-1)[&location="RJ",location.rate=0.042557799999941345]:1.061034681673E-1)[&location="RJ",location.rate=0.042557799999941345]:2.375625426022E-1,(11[&location="RJ",location.rate=0.042557799999941345]:5.618453127564E-1,140[&location="RJ",location.rate=0.042557799999941345]:5.426672305647E-1)[&location="RJ",location.rate=0.042557799999941345]:2.526043543451E-1)[&location="RJ",location.rate=0.042557799999941345]:2.257936803371E-1,((1[&location="RJ",location.rate=0.042557799999941345]:6.644294983196E-2,(21[&location="RJ",location.rate=0.042557799999941345]:6.188233803599E-1,28[&location="RJ",location.rate=0.042557799999941345]:6.434809146064E-1)[&location="RJ",location.rate=0.042557799999941345]:2.092634050885E-1)[&location="RJ",location.rate=0.042557799999941345]:1.01325723154E-1,24[&location="RJ",location.rate=0.042557799999941345]:9.485905907942E-1)[&location="RJ",location.rate=0.042557799999941345]:1.875431676033E-1)[&location="RJ",location.rate=0.042557799999941345]:1.287546819402E-1)[&location="RJ",location.rate=0.042557799999941345]:3.203066452415E-2)[&location="RJ",location.rate=0.042557799999941345]:7.335734911401E-3,((((113[&location="RJ",location.rate=0.042557799999941345]:5.073927888775E-1,110[&location="RJ",location.rate=0.042557799999941345]:5.019133368227E-1)[&location="RJ",location.rate=0.042557799999941345]:3.285691585719E-2,105[&location="RJ",location.rate=0.042557799999941345]:5.128524444608E-1)[&location="RJ",location.rate=0.042557799999941345]:2.790430030522E-1,(((9[&location="RJ",location.rate=0.042557799999941345]:5.544576611273E-1,117[&location="RJ",location.rate=0.042557799999941345]:5.65416565237E-1)[&location="RJ",location.rate=0.042557799999941345]:7.344476598159E-2,(30[&location="RJ",location.rate=0.042557799999941345]:1.740160100128E-1,4[&location="RJ",location.rate=0.042557799999941345]:1.413270286739E-3)[&location="RJ",location.rate=0.042557799999941345]:5.77174088329E-1)[&location="RJ",location.rate=0.042557799999941345]:1.667913657638E-1,(14[&location="RJ",location.rate=0.042557799999941345]:3.325887259871E-1,17[&location="RJ",location.rate=0.042557799999941345]:3.709448903707E-1)[&location="RJ",location.rate=0.042557799999941345]:4.703242449677E-1)[&location="RJ",location.rate=0.042557799999941345]:1.637973683201E-2)[&location="RJ",location.rate=0.042557799999941345]:1.192268901795E-1,(((148[&location="RJ",location.rate=0.042557799999941345]:3.279988571556E-1,143[&location="RJ",location.rate=0.042557799999941345]:3.252591311282E-1)[&location="RJ",location.rate=0.042557799999941345]:3.51930832116E-1,(116[&location="RJ",location.rate=0.042557799999941345]:4.057506844041E-1,(139[&location="RJ",location.rate=0.042557799999941345]:3.352808173547E-1,((111[&location="RJ",location.rate=0.042557799999941345]:5.63497165302E-2,106[&location="RJ",location.rate=0.042557799999941345]:3.991136036583E-2)[&location="RJ",location.rate=0.042557799999941345]:4.59725032764E-3,104[&location="RJ",location.rate=0.042557799999941345]:4.450861069347E-2)[&location="RJ",location.rate=0.042557799999941345]:9.899138474346E-2)[&location="RJ",location.rate=0.042557799999941345]:3.225246615699E-1)[&location="RJ",location.rate=0.042557799999941345]:2.358228404838E-1)[&location="RJ",location.rate=0.042557799999941345]:1.008587908648E-1,((((109[&location="RJ",location.rate=0.042557799999941345]:4.696744537325E-1,(114[&location="RJ",location.rate=0.042557799999941345]:1.889076226338E-1,112[&location="RJ",location.rate=0.042557799999941345]:2.710994034556E-1)[&location="RJ",location.rate=0.042557799999941345]:2.013147763043E-1)[&location="RJ",location.rate=0.042557799999941345]:4.378794370502E-2,(107[&location="RJ",location.rate=0.042557799999941345]:3.342582479764E-1,108[&location="RJ",location.rate=0.042557799999941345]:3.31518521949E-1)[&location="RJ",location.rate=0.042557799999941345]:1.600260672694E-1)[&location="RJ",location.rate=0.042557799999941345]:1.487407919E-1,115[&location="RJ",location.rate=0.042557799999941345]:5.827511345431E-1)[&location="RJ",location.rate=0.042557799999941345]:1.951006145572E-2,(13[&location="RJ",location.rate=0.042557799999941345]:3.094964390219E-1,19[&location="RJ",location.rate=0.042557799999941345]:3.478526034056E-1)[&location="RJ",location.rate=0.042557799999941345]:3.749565377987E-1)[&location="RJ",location.rate=0.042557799999941345]:1.401711197539E-1)[&location="RJ",location.rate=0.042557799999941345]:1.138955013918E-1)[&location="RJ",location.rate=0.042557799999941345]:2.780640089302E-1)[&location="RJ",location.rate=0.042557799999941345]:2.607674994544E-1,(((6[&location="RJ",location.rate=0.042557799999941345]:5.151244511019E-1,(15[&location="RJ",location.rate=0.042557799999941345]:3.627932391408E-1,10[&location="RJ",location.rate=0.042557799999941345]:3.244370747573E-1)[&location="RJ",location.rate=0.042557799999941345]:2.07125732509E-1)[&location="RJ",location.rate=0.042557799999941345]:1.13923576037E-2,18[&location="RJ",location.rate=0.042557799999941345]:5.895305073358E-1)[&location="RJ",location.rate=0.042557799999941345]:5.599192278055E-1,(3[&location="RJ",location.rate=0.042557799999941345]:5.564347059605E-1,((88[&location="Northeast",location.rate=0.042557799999941345]:1.276787098822E-1,89[&location="Northeast",location.rate=0.042557799999941345]:1.413773400192E-1)[&location="Northeast",location.rate=0.042557799999941345]:1.459295028012E-1,(((83[&location="Northeast",location.rate=0.042557799999941345]:1.425544456642E-1,((86[&location="Northeast",location.rate=0.042557799999941345]:8.631303372453E-2,(93[&location="Northeast",location.rate=0.042557799999941345]:9.516194957608E-2,84[&location="Northeast",location.rate=0.042557799999941345]:8.146331943907E-2)[&location="Northeast",location.rate=0.042557799999941345]:4.849714285463E-3)[&location="Northeast",location.rate=0.042557799999941345]:2.261699215773E-2,85[&location="Northeast",location.rate=0.042557799999941345]:1.089300258823E-1)[&location="Northeast",location.rate=0.042557799999941345]:3.36244197819E-2)[&location="Northeast",location.rate=0.042557799999941345]:6.833663082694E-2,87[&location="Northeast",location.rate=0.042557799999941345]:2.108910764911E-1)[&location="Northeast",location.rate=0.042557799999941345]:2.093041959348E-2,(92[&location="Northeast",location.rate=0.042557799999941345]:1.218094508193E-1,(90[&location="Northeast",location.rate=0.042557799999941345]:9.581397746001E-2,91[&location="Northeast",location.rate=0.042557799999941345]:9.581397746001E-2)[&location="Northeast",location.rate=0.042557799999941345]:2.599547335933E-2)[&location="Northeast",location.rate=0.042557799999941345]:1.237106754022E-1)[&location="Northeast",location.rate=0.042557799999941345]:4.178671659882E-2)[&location="Northeast",location.rate=0.042557799999941345]:8.225525206742E-1)[&location="RJ",location.rate=0.042557799999941345]:4.779465360302E-1)[&location="RJ",location.rate=0.042557799999941345]:3.662575355933E-1)[&location="RJ",location.rate=0.042557799999941345]:9.805671222422E-1,101[&location="RJ",location.rate=0.042557799999941345]:1.378466173799E0)[&location="RJ",location.rate=0.042557799999941345]:1.293890006306E-1,147[&location="RJ",location.rate=0.042557799999941345]:5.920680646157E-1)[&location="RJ",location.rate=0.042557799999941345]:4.483948023705E-2)[&location="RJ",location.rate=0.042557799999941345]:1.526212743609E-2)[&location="RJ",location.rate=0.042557799999941345]:2.0293464132E-1,38[&location="Northeast",location.rate=0.042557799999941345]:7.294212534995E-1)[&location="Northeast",location.rate=0.042557799999941345]:2.446312308211E-1,((((121[&location="Northeast",location.rate=0.042557799999941345]:2.018693333711E0,127[&location="Centre-West",location.rate=0.042557799999941345]:2.459789224122E0)[&location="Northeast",location.rate=0.042557799999941345]:1.079808247011E-1,36[&location="Northeast",location.rate=0.042557799999941345]:4.722210361812E-2)[&location="Northeast",location.rate=0.042557799999941345]:5.866724009036E-2,35[&location="Northeast",location.rate=0.042557799999941345]:5.931400124273E-2)[&location="Northeast",location.rate=0.042557799999941345]:1.446128392938E-1,(((((44[&location="Northeast",location.rate=0.042557799999941345]:5.708933405573E-1,(49[&location="Northeast",location.rate=0.042557799999941345]:4.959406331141E-1,50[&location="Northeast",location.rate=0.042557799999941345]:4.959406331141E-1)[&location="Northeast",location.rate=0.042557799999941345]:4.76303030718E-2)[&location="Northeast",location.rate=0.042557799999941345]:5.247233439087E-2,(43[&location="Northeast",location.rate=0.042557799999941345]:6.142301117803E-1,(46[&location="Northeast",location.rate=0.042557799999941345]:5.290353361361E-1,((42[&location="Northeast",location.rate=0.042557799999941345]:3.073922065498E-1,41[&location="Northeast",location.rate=0.042557799999941345]:3.019277256756E-1)[&location="Northeast",location.rate=0.042557799999941345]:8.101590029015E-2,48[&location="Northeast",location.rate=0.042557799999941345]:4.266594729602E-1)[&location="Northeast",location.rate=0.042557799999941345]:9.144690142736E-2)[&location="Northeast",location.rate=0.042557799999941345]:8.519477564425E-2)[&location="Northeast",location.rate=0.042557799999941345]:1.460004404214E-2)[&location="Northeast",location.rate=0.042557799999941345]:1.019037945762E-2,(47[&location="Northeast",location.rate=0.042557799999941345]:6.180222842275E-1,51[&location="Northeast",location.rate=0.042557799999941345]:5.90699879856E-1)[&location="Northeast",location.rate=0.042557799999941345]:2.09982510526E-2)[&location="Northeast",location.rate=0.042557799999941345]:3.173249909573E-2,45[&location="Northeast",location.rate=0.042557799999941345]:6.625563130644E-1)[&location="Northeast",location.rate=0.042557799999941345]:1.006881788864E-1,((((64[&location="Centre-West",location.rate=0.042557799999941345]:3.846308472874E-1,65[&location="Centre-West",location.rate=0.042557799999941345]:2.339459157807E-1)[&location="Centre-West",location.rate=0.042557799999941345]:7.988349922953E-3,(62[&location="Centre-West",location.rate=0.042557799999941345]:2.09341389649E-1,60[&location="Centre-West",location.rate=0.042557799999941345]:1.756056773123E-2)[&location="Centre-West",location.rate=0.042557799999941345]:2.243736979725E-1)[&location="Centre-West",location.rate=0.042557799999941345]:4.208634400158E-1,(63[&location="Centre-West",location.rate=0.042557799999941345]:2.328791598751E-1,61[&location="Centre-West",location.rate=0.042557799999941345]:2.739750502862E-1)[&location="Centre-West",location.rate=0.042557799999941345]:5.806034773511E-1)[&location="Centre-West",location.rate=0.042557799999941345]:7.167849715398E-1,((((129[&location="North",location.rate=0.042557799999941345]:3.086618886623E-1,(132[&location="North",location.rate=0.042557799999941345]:2.864530950317E-1,(130[&location="North",location.rate=0.042557799999941345]:2.462934761809E-1,131[&location="North",location.rate=0.042557799999941345]:2.490332022082E-1)[&location="North",location.rate=0.042557799999941345]:3.741989282348E-2)[&location="North",location.rate=0.042557799999941345]:2.494851965797E-2)[&location="North",location.rate=0.042557799999941345]:2.740888668693E-1,69[&location="North",location.rate=0.042557799999941345]:7.306959610112E-1)[&location="Northeast",location.rate=0.042557799999941345]:3.839524617139E-2,118[&location="Northeast",location.rate=0.042557799999941345]:7.581323030729E-1)[&location="Northeast",location.rate=0.042557799999941345]:7.845728239243E-1,128[&location="North",location.rate=0.042557799999941345]:1.4029790996E0)[&location="Northeast",location.rate=0.042557799999941345]:2.865837217984E-2)[&location="Northeast",location.rate=0.042557799999941345]:1.050032324624E-1)[&location="Northeast",location.rate=0.042557799999941345]:1.960532595821E-1)[&location="Northeast",location.rate=0.042557799999941345]:1.677601972686E-1)[&location="Northeast",location.rate=0.042557799999941345]:3.737481882279E-1,(((((53[&location="Northeast",location.rate=0.042557799999941345]:6.994014207804E-1,((134[&location="Northeast",location.rate=0.042557799999941345]:4.542642030283E-1,(133[&location="Northeast",location.rate=0.042557799999941345]:4.673863875464E-1,137[&location="Northeast",location.rate=0.042557799999941345]:5.084822779575E-1)[&location="Northeast",location.rate=0.042557799999941345]:1.701480178297E-2)[&location="Northeast",location.rate=0.042557799999941345]:9.882447799726E-1,((((74[&location="North",location.rate=0.042557799999941345]:3.792037088968E-1,76[&location="North",location.rate=0.042557799999941345]:3.792037088968E-1)[&location="North",location.rate=0.042557799999941345]:1.07350624221E-2,70[&location="North",location.rate=0.042557799999941345]:3.515826069355E-1)[&location="North",location.rate=0.042557799999941345]:1.013460120153E-1,75[&location="North",location.rate=0.042557799999941345]:4.912847833342E-1)[&location="North",location.rate=0.042557799999941345]:1.144485413144E-1,(((81[&location="North",location.rate=0.042557799999941345]:8.144739689785E-2,80[&location="North",location.rate=0.042557799999941345]:8.144739689785E-2)[&location="North",location.rate=0.042557799999941345]:2.628120121334E-1,(73[&location="North",location.rate=0.042557799999941345]:3.316598934166E-1,71[&location="North",location.rate=0.042557799999941345]:2.631667427318E-1)[&location="North",location.rate=0.042557799999941345]:6.19145841078E-2)[&location="North",location.rate=0.042557799999941345]:9.018832604215E-2,(77[&location="North",location.rate=0.042557799999941345]:4.633857317915E-1,((82[&location="North",location.rate=0.042557799999941345]:3.17194827117E-1,(72[&location="North",location.rate=0.042557799999941345]:1.284724963559E-1,78[&location="North",location.rate=0.042557799999941345]:1.503903045752E-1)[&location="North",location.rate=0.042557799999941345]:1.585853444597E-1)[&location="North",location.rate=0.042557799999941345]:4.65057041546E-3,79[&location="North",location.rate=0.042557799999941345]:3.136262194504E-1)[&location="North",location.rate=0.042557799999941345]:1.141430739851E-1)[&location="North",location.rate=0.042557799999941345]:1.489761972029E-2)[&location="North",location.rate=0.042557799999941345]:1.219705210821E-1)[&location="North",location.rate=0.042557799999941345]:8.312962062972E-1)[&location="Northeast",location.rate=0.042557799999941345]:8.834948446656E-3)[&location="Northeast",location.rate=0.042557799999941345]:9.693607284488E-2,(52[&location="Northeast",location.rate=0.042557799999941345]:7.010980058897E-1,(((12[&location="RJ",location.rate=0.042557799999941345]:1.663516748663E-1,5[&location="RJ",location.rate=0.042557799999941345]:1.279955104828E-1)[&location="RJ",location.rate=0.042557799999941345]:1.257274111204E-1,29[&location="RJ",location.rate=0.042557799999941345]:3.989284010551E-1)[&location="RJ",location.rate=0.042557799999941345]:4.337015545384E-1,103[&location="RJ",location.rate=0.042557799999941345]:5.997532432648E-1)[&location="RJ",location.rate=0.042557799999941345]:1.765638497186E0)[&location="Northeast",location.rate=0.042557799999941345]:1.03436209047E-1)[&location="Northeast",location.rate=0.042557799999941345]:3.809911077314E-1,125[&location="Northeast",location.rate=0.042557799999941345]:9.669460876955E-1)[&location="Northeast",location.rate=0.042557799999941345]:3.964753049677E-1,((59[&location="Northeast",location.rate=0.042557799999941345]:4.217705405942E-1,((54[&location="Northeast",location.rate=0.042557799999941345]:1.960481201684E-1,58[&location="Northeast",location.rate=0.042557799999941345]:2.534251693488E-1)[&location="Northeast",location.rate=0.042557799999941345]:8.627943461192E-2,((56[&location="Northeast",location.rate=0.042557799999941345]:2.289160395154E-1,55[&location="Northeast",location.rate=0.042557799999941345]:2.289160395154E-1)[&location="Northeast",location.rate=0.042557799999941345]:8.066912614021E-2,(37[&location="Northeast",location.rate=0.042557799999941345]:3.202542849241E-1,57[&location="Northeast",location.rate=0.042557799999941345]:2.84735159241E-1)[&location="Northeast",location.rate=0.042557799999941345]:3.577896816336E-2)[&location="Northeast",location.rate=0.042557799999941345]:2.797033933321E-3)[&location="Northeast",location.rate=0.042557799999941345]:1.011916196936E-1)[&location="Northeast",location.rate=0.042557799999941345]:3.174737942423E-1,68[&location="North",location.rate=0.042557799999941345]:6.900640069676E-1)[&location="Northeast",location.rate=0.042557799999941345]:5.066907190289E-1)[&location="Northeast",location.rate=0.042557799999941345]:7.538411595519E-2,(((119[&location="Northeast",location.rate=0.042557799999941345]:1.743165261102E0,(126[&location="Northeast",location.rate=0.042557799999941345]:8.170414233438E-1,120[&location="Northeast",location.rate=0.042557799999941345]:1.506853535029E0)[&location="Northeast",location.rate=0.042557799999941345]:1.404213151148E-1)[&location="Northeast",location.rate=0.042557799999941345]:7.86537009855E-2,((138[&location="Northeast",location.rate=0.042557799999941345]:3.103316373788E-1,136[&location="Northeast",location.rate=0.042557799999941345]:1.788247880636E-1)[&location="Northeast",location.rate=0.042557799999941345]:5.474417323027E-1,135[&location="Northeast",location.rate=0.042557799999941345]:6.577733696815E-1)[&location="Northeast",location.rate=0.042557799999941345]:8.16100386927E-1)[&location="Northeast",location.rate=0.042557799999941345]:5.645932250154E-1,(66[&location="North",location.rate=0.042557799999941345]:2.200138108359E-1,(67[&location="North",location.rate=0.042557799999941345]:2.087552820152E-1,((124[&location="Northeast",location.rate=0.042557799999941345]:2.951252848725E-1,123[&location="Northeast",location.rate=0.042557799999941345]:2.978575253097E-1)[&location="Northeast",location.rate=0.042557799999941345]:5.513188552468E-2,122[&location="Northeast",location.rate=0.042557799999941345]:3.529894108343E-1)[&location="Northeast",location.rate=0.042557799999941345]:3.570384215215E-1)[&location="Northeast",location.rate=0.042557799999941345]:1.12585288207E-2)[&location="Northeast",location.rate=0.042557799999941345]:1.335216639386E-1)[&location="Northeast",location.rate=0.042557799999941345]:3.708827294049E-1)[&location="Northeast",location.rate=0.042557799999941345]:2.101702185363E-2)[&location="Northeast",location.rate=0.042557799999941345]:1.205161010138E-1,34[&location="Northeast",location.rate=0.042557799999941345]:2.937628416711E-3)[&location="Northeast",location.rate=0.042557799999941345]:2.113336516383E-1)[&location="Northeast"];
tree STATE_3030000 [&joint=-69.11805605680209,lnP=-69.11805605680209] = [&R] ((33[&location="Northeast",location.rate=0.10602342658602842]:1.237895923056E-2,32[&location="Northeast",location.rate=0.10602342658602842]:6.899507175848E-3)[&location="Northeast",location.rate=0.10602342658602842]:3.560695833606E-3,(34[&location="Northeast",location.rate=0.10602342658602842]:2.950286956649E-3,(((38[&location="Northeast",location.rate=0.10602342658602842]:7.887611064888E-1,((((99[&location="RJ",location.rate=0.10602342658602842]:5.193074534687E-1,96[&location="RJ",location.rate=0.10602342658602842]:4.837883277858E-1)[&location="RJ",location.rate=0.10602342658602842]:3.356234334842E-2,40[&location="RJ",location.rate=0.10602342658602842]:4.025965727736E-1)[&location="RJ",location.rate=0.10602342658602842]:1.402918311473E-1,(98[&location="RJ",location.rate=0.10602342658602842]:6.480890390893E-1,((94[&location="RJ",location.rate=0.10602342658602842]:1.888401023431E-1,100[&location="RJ",location.rate=0.10602342658602842]:1.888401023431E-1)[&location="RJ",location.rate=0.10602342658602842]:3.199880309709E-1,95[&location="RJ",location.rate=0.10602342658602842]:5.935275868661E-1)[&location="RJ",location.rate=0.10602342658602842]:6.549041397197E-2)[&location="RJ",location.rate=0.10602342658602842]:2.321466537791E-2)[&location="RJ",location.rate=0.10602342658602842]:7.543511831024E-2,((2[&location="RJ",location.rate=0.10602342658602842]:8.478437180848E-1,(((22[&location="RJ",location.rate=0.10602342658602842]:4.467794483931E-1,27[&location="RJ",location.rate=0.10602342658602842]:4.632178045575E-1)[&location="RJ",location.rate=0.10602342658602842]:2.349045006693E-1,31[&location="RJ",location.rate=0.10602342658602842]:7.364784696105E-1)[&location="RJ",location.rate=0.10602342658602842]:1.035273026326E-1,((7[&location="RJ",location.rate=0.10602342658602842]:2.259649128916E-1,8[&location="RJ",location.rate=0.10602342658602842]:2.259649128916E-1)[&location="RJ",location.rate=0.10602342658602842]:3.334023334685E-1,26[&location="RJ",location.rate=0.10602342658602842]:6.662165614286E-1)[&location="RJ",location.rate=0.10602342658602842]:1.299535943761E-1)[&location="RJ",location.rate=0.10602342658602842]:2.352352061158E-1)[&location="RJ",location.rate=0.10602342658602842]:1.67384854197E0,((((147[&location="RJ",location.rate=0.10602342658602842]:4.124752149979E-1,(((((102[&location="RJ",location.rate=0.10602342658602842]:2.047864608801E-1,(((25[&location="RJ",location.rate=0.10602342658602842]:3.809402536773E-1,20[&location="RJ",location.rate=0.10602342658602842]:3.617621714856E-1)[&location="RJ",location.rate=0.10602342658602842]:4.072269641846E-1,23[&location="RJ",location.rate=0.10602342658602842]:7.772083137522E-1)[&location="RJ",location.rate=0.10602342658602842]:1.281674287876E-1,(140[&location="RJ",location.rate=0.10602342658602842]:7.543767999261E-1,11[&location="RJ",location.rate=0.10602342658602842]:7.735548821179E-1)[&location="RJ",location.rate=0.10602342658602842]:4.688935357275E-2)[&location="RJ",location.rate=0.10602342658602842]:4.50095649847E-1)[&location="RJ",location.rate=0.10602342658602842]:7.702552473404E-2,((1[&location="RJ",location.rate=0.10602342658602842]:1.681695785518E-1,(21[&location="RJ",location.rate=0.10602342658602842]:8.30110777841E-1,28[&location="RJ",location.rate=0.10602342658602842]:8.547683120875E-1)[&location="RJ",location.rate=0.10602342658602842]:9.970263632726E-2)[&location="RJ",location.rate=0.10602342658602842]:1.191050262858E-1,24[&location="RJ",location.rate=0.10602342658602842]:1.068096522646E0)[&location="RJ",location.rate=0.10602342658602842]:3.753592985847E-1)[&location="RJ",location.rate=0.10602342658602842]:4.606558758329E-2,((((144[&location="RJ",location.rate=0.10602342658602842]:4.811231139425E-1,145[&location="RJ",location.rate=0.10602342658602842]:4.866025659974E-1)[&location="RJ",location.rate=0.10602342658602842]:9.989454698342E-3,141[&location="RJ",location.rate=0.10602342658602842]:4.938522946682E-1)[&location="RJ",location.rate=0.10602342658602842]:9.655663650944E-2,142[&location="RJ",location.rate=0.10602342658602842]:5.931486572052E-1)[&location="RJ",location.rate=0.10602342658602842]:8.188116497645E-1,((((110[&location="RJ",location.rate=0.10602342658602842]:2.701003206905E-1,105[&location="RJ",location.rate=0.10602342658602842]:2.481825124714E-1)[&location="RJ",location.rate=0.10602342658602842]:4.803091857993E-1,((113[&location="RJ",location.rate=0.10602342658602842]:5.926298872588E-1,117[&location="RJ",location.rate=0.10602342658602842]:5.953696132864E-1)[&location="RJ",location.rate=0.10602342658602842]:7.666555282909E-2,(14[&location="RJ",location.rate=0.10602342658602842]:3.130419573603E-1,17[&location="RJ",location.rate=0.10602342658602842]:3.51398121744E-1)[&location="RJ",location.rate=0.10602342658602842]:3.562534827276E-1)[&location="RJ",location.rate=0.10602342658602842]:8.659351845666E-2)[&location="RJ",location.rate=0.10602342658602842]:1.52568703262E-1,((30[&location="RJ",location.rate=0.10602342658602842]:2.23648382245E-1,4[&location="RJ",location.rate=0.10602342658602842]:5.1045642519E-2)[&location="RJ",location.rate=0.10602342658602842]:6.018505375709E-1,9[&location="RJ",location.rate=0.10602342658602842]:7.02211248583E-1)[&location="RJ",location.rate=0.10602342658602842]:1.980272351415E-1)[&location="RJ",location.rate=0.10602342658602842]:9.908217708262E-2,((((148[&location="RJ",location.rate=0.10602342658602842]:1.89707641823E-1,143[&location="RJ",location.rate=0.10602342658602842]:1.869679157956E-1)[&location="RJ",location.rate=0.10602342658602842]:3.647227183799E-1,((106[&location="RJ",location.rate=0.10602342658602842]:3.228602046676E-2,139[&location="RJ",location.rate=0.10602342658602842]:2.240668423845E-1)[&location="RJ",location.rate=0.10602342658602842]:3.298669890946E-1,111[&location="RJ",location.rate=0.10602342658602842]:3.785913657257E-1)[&location="RJ",location.rate=0.10602342658602842]:2.141951588607E-1)[&location="RJ",location.rate=0.10602342658602842]:2.527907674142E-2,116[&location="RJ",location.rate=0.10602342658602842]:5.413532725607E-1)[&location="RJ",location.rate=0.10602342658602842]:2.547071576324E-1,(((13[&location="RJ",location.rate=0.10602342658602842]:4.864833039773E-1,19[&location="RJ",location.rate=0.10602342658602842]:5.24839468361E-1)[&location="RJ",location.rate=0.10602342658602842]:7.307713422027E-2,115[&location="RJ",location.rate=0.10602342658602842]:4.773686573758E-1)[&location="RJ",location.rate=0.10602342658602842]:2.995566545137E-1,((((104[&location="RJ",location.rate=0.10602342658602842]:3.209306224565E-1,114[&location="RJ",location.rate=0.10602342658602842]:2.606566498538E-1)[&location="RJ",location.rate=0.10602342658602842]:1.31016668366E-1,(108[&location="RJ",location.rate=0.10602342658602842]:3.451802734568E-1,107[&location="RJ",location.rate=0.10602342658602842]:3.479199994842E-1)[&location="RJ",location.rate=0.10602342658602842]:1.040272913384E-1)[&location="RJ",location.rate=0.10602342658602842]:9.25422252642E-2,112[&location="RJ",location.rate=0.10602342658602842]:5.664073243058E-1)[&location="RJ",location.rate=0.10602342658602842]:1.735449297091E-2,109[&location="RJ",location.rate=0.10602342658602842]:5.810220912494E-1)[&location="RJ",location.rate=0.10602342658602842]:2.753552754346E-1)[&location="RJ",location.rate=0.10602342658602842]:1.91351183036E-2)[&location="RJ",location.rate=0.10602342658602842]:1.292876278743E-1)[&location="RJ",location.rate=0.10602342658602842]:2.318177283543E-1)[&location="RJ",location.rate=0.10602342658602842]:1.624926086935E-1)[&location="RJ",location.rate=0.10602342658602842]:2.660982971756E-1,(((10[&location="RJ",location.rate=0.10602342658602842]:5.478049294164E-1,15[&location="RJ",location.rate=0.10602342658602842]:5.861610937999E-1)[&location="RJ",location.rate=0.10602342658602842]:1.562453324637E-1,(6[&location="RJ",location.rate=0.10602342658602842]:3.685439694447E-1,18[&location="RJ",location.rate=0.10602342658602842]:4.315576680749E-1)[&location="RJ",location.rate=0.10602342658602842]:3.190679362711E-1)[&location="RJ",location.rate=0.10602342658602842]:1.169563623539E-1,((((((84[&location="Northeast",location.rate=0.10602342658602842]:1.082094792436E-1,93[&location="Northeast",location.rate=0.10602342658602842]:1.219081093806E-1)[&location="Northeast",location.rate=0.10602342658602842]:4.79565616689E-2,85[&location="Northeast",location.rate=0.10602342658602842]:1.561660409125E-1)[&location="Northeast",location.rate=0.10602342658602842]:2.394398596248E-4,(86[&location="Northeast",location.rate=0.10602342658602842]:2.151806405205E-2,83[&location="Northeast",location.rate=0.10602342658602842]:2.151806405205E-2)[&location="Northeast",location.rate=0.10602342658602842]:1.348874167201E-1)[&location="Northeast",location.rate=0.10602342658602842]:4.162182248512E-2,(87[&location="Northeast",location.rate=0.10602342658602842]:1.465106348815E-1,(92[&location="Northeast",location.rate=0.10602342658602842]:1.083165257414E-1,(91[&location="Northeast",location.rate=0.10602342658602842]:1.363996226814E-2,90[&location="Northeast",location.rate=0.10602342658602842]:1.363996226814E-2)[&location="Northeast",location.rate=0.10602342658602842]:9.467656347322E-2)[&location="Northeast",location.rate=0.10602342658602842]:5.189273927715E-2)[&location="Northeast",location.rate=0.10602342658602842]:5.151666837574E-2)[&location="Northeast",location.rate=0.10602342658602842]:4.060795321644E-2,(88[&location="Northeast",location.rate=0.10602342658602842]:3.541319297946E-2,89[&location="Northeast",location.rate=0.10602342658602842]:4.911182311647E-2)[&location="Northeast",location.rate=0.10602342658602842]:2.032220634942E-1)[&location="Northeast",location.rate=0.10602342658602842]:8.771047439674E-1,3[&location="RJ",location.rate=0.10602342658602842]:5.760139730439E-1)[&location="RJ",location.rate=0.10602342658602842]:1.764995005053E-1)[&location="RJ",location.rate=0.10602342658602842]:8.387226707964E-1)[&location="RJ",location.rate=0.10602342658602842]:2.720537354602E-1,101[&location="RJ",location.rate=0.10602342658602842]:8.605501537783E-1)[&location="RJ",location.rate=0.10602342658602842]:4.677121710331E-1)[&location="RJ",location.rate=0.10602342658602842]:1.75779100947E-3,16[&location="RJ",location.rate=0.10602342658602842]:2.442348882944E0)[&location="RJ",location.rate=0.10602342658602842]:1.184744494811E-1,146[&location="RJ",location.rate=0.10602342658602842]:5.95548985543E-1)[&location="RJ",location.rate=0.10602342658602842]:5.622389620483E-2,(39[&location="RJ",location.rate=0.10602342658602842]:5.200965223756E-1,97[&location="RJ",location.rate=0.10602342658602842]:4.490582710094E-1)[&location="RJ",location.rate=0.10602342658602842]:1.14577801374E-2)[&location="RJ",location.rate=0.10602342658602842]:3.341215471259E-2)[&location="RJ",location.rate=0.10602342658602842]:5.335706500562E-2)[&location="RJ",location.rate=0.10602342658602842]:2.387435951867E-1)[&location="Northeast",location.rate=0.10602342658602842]:3.755085588044E-1,(((45[&location="Northeast",location.rate=0.10602342658602842]:6.366933149949E-1,(((47[&location="Northeast",location.rate=0.10602342658602842]:5.10335240788E-1,((49[&location="Northeast",location.rate=0.10602342658602842]:3.35882855841E-1,50[&location="Northeast",location.rate=0.10602342658602842]:3.35882855841E-1)[&location="Northeast",location.rate=0.10602342658602842]:1.258676008704E-1,44[&location="Northeast",location.rate=0.10602342658602842]:4.890728610829E-1)[&location="Northeast",location.rate=0.10602342658602842]:1.579789883083E-2)[&location="Northeast",location.rate=0.10602342658602842]:3.04993422528E-2,51[&location="Northeast",location.rate=0.10602342658602842]:5.135121786693E-1)[&location="Northeast",location.rate=0.10602342658602842]:6.984461036861E-2,((41[&location="Northeast",location.rate=0.10602342658602842]:3.558008891331E-1,(48[&location="Northeast",location.rate=0.10602342658602842]:2.063920237383E-1,42[&location="Northeast",location.rate=0.10602342658602842]:1.68140657618E-1)[&location="Northeast",location.rate=0.10602342658602842]:1.931247123893E-1)[&location="Northeast",location.rate=0.10602342658602842]:1.173198934383E-1,(43[&location="Northeast",location.rate=0.10602342658602842]:5.123348427133E-1,46[&location="Northeast",location.rate=0.10602342658602842]:5.123348427133E-1)[&location="Northeast",location.rate=0.10602342658602842]:1.543074860106E-2)[&location="Northeast",location.rate=0.10602342658602842]:8.2913602095E-2)[&location="Northeast",location.rate=0.10602342658602842]:3.421084289694E-2)[&location="Northeast",location.rate=0.10602342658602842]:3.099719728812E-1,((((62[&location="Centre-West",location.rate=0.10602342658602842]:3.601004977351E-1,(65[&location="Centre-West",location.rate=0.10602342658602842]:1.681458528966E-1,(60[&location="Centre-West",location.rate=0.10602342658602842]:3.909846866308E-3,64[&location="Centre-West",location.rate=0.10602342658602842]:1.54594778373E-1)[&location="Centre-West",location.rate=0.10602342658602842]:1.642360060302E-1)[&location="Centre-West",location.rate=0.10602342658602842]:1.738229207553E-4)[&location="Centre-West",location.rate=0.10602342658602842]:2.588143378792E-1,(63[&location="Centre-West",location.rate=0.10602342658602842]:1.985769056299E-1,61[&location="Centre-West",location.rate=0.10602342658602842]:2.396727960409E-1)[&location="Centre-West",location.rate=0.10602342658602842]:3.792420395733E-1)[&location="Centre-West",location.rate=0.10602342658602842]:8.964343953667E-1,128[&location="North",location.rate=0.10602342658602842]:1.375623203584E0)[&location="Northeast",location.rate=0.10602342658602842]:1.710906150128E-3,((69[&location="North",location.rate=0.10602342658602842]:4.242104794275E-1,118[&location="Northeast",location.rate=0.10602342658602842]:4.132515753179E-1)[&location="North",location.rate=0.10602342658602842]:4.984970355031E-1,((132[&location="North",location.rate=0.10602342658602842]:2.092624961083E-1,(130[&location="North",location.rate=0.10602342658602842]:2.045079691525E-1,129[&location="North",location.rate=0.10602342658602842]:2.045079691525E-1)[&location="North",location.rate=0.10602342658602842]:2.014800928453E-3)[&location="North",location.rate=0.10602342658602842]:1.109038256269E-1,131[&location="North",location.rate=0.10602342658602842]:3.201663217352E-1)[&location="North",location.rate=0.10602342658602842]:4.573357137432E-1)[&location="North",location.rate=0.10602342658602842]:6.053115263101E-1)[&location="Northeast",location.rate=0.10602342658602842]:3.427273904336E-1)[&location="Northeast",location.rate=0.10602342658602842]:2.029476823568E-1,((36[&location="Northeast",location.rate=0.10602342658602842]:1.14743543187E-1,35[&location="Northeast",location.rate=0.10602342658602842]:6.816820072126E-2)[&location="Northeast",location.rate=0.10602342658602842]:2.450505062773E-1,(127[&location="Centre-West",location.rate=0.10602342658602842]:2.420636414861E0,121[&location="Northeast",location.rate=0.10602342658602842]:1.97954052445E0)[&location="Northeast",location.rate=0.10602342658602842]:4.597055798085E-1)[&location="Northeast",location.rate=0.10602342658602842]:8.102335223798E-2)[&location="Northeast",location.rate=0.10602342658602842]:1.676621595412E-1)[&location="Northeast",location.rate=0.10602342658602842]:1.513133896992E-1,(((68[&location="North",location.rate=0.10602342658602842]:6.091435096675E-1,((55[&location="Northeast",location.rate=0.10602342658602842]:2.934631944168E-1,56[&location="Northeast",location.rate=0.10602342658602842]:2.934631944168E-1)[&location="Northeast",location.rate=0.10602342658602842]:1.386838113921E-1,(57[&location="Northeast",location.rate=0.10602342658602842]:4.134263549863E-1,((37[&location="Northeast",location.rate=0.10602342658602842]:3.651865942806E-1,(54[&location="Northeast",location.rate=0.10602342658602842]:2.7523720296E-1,59[&location="Northeast",location.rate=0.10602342658602842]:3.134885690802E-1)[&location="Northeast",location.rate=0.10602342658602842]:1.34466590802E-2)[&location="Northeast",location.rate=0.10602342658602842]:1.392088250318E-2,58[&location="Northeast",location.rate=0.10602342658602842]:3.599817937237E-1)[&location="Northeast",location.rate=0.10602342658602842]:6.98380038856E-2)[&location="Northeast",location.rate=0.10602342658602842]:2.964961257133E-2)[&location="Northeast",location.rate=0.10602342658602842]:2.179801104159E-1)[&location="Northeast",location.rate=0.10602342658602842]:2.331696743397E-1,(125[&location="Northeast",location.rate=0.10602342658602842]:6.244179968122E-1,(53[&location="Northeast",location.rate=0.10602342658602842]:6.934455696015E-1,((((73[&location="North",location.rate=0.10602342658602842]:5.401520688604E-1,(71[&location="North",location.rate=0.10602342658602842]:2.71307219258E-1,(82[&location="North",location.rate=0.10602342658602842]:2.282259315282E-1,((72[&location="North",location.rate=0.10602342658602842]:4.115419183565E-2,78[&location="North",location.rate=0.10602342658602842]:6.307200005496E-2)[&location="North",location.rate=0.10602342658602842]:1.022643577661E-1,79[&location="North",location.rate=0.10602342658602842]:1.653363578211E-1)[&location="North",location.rate=0.10602342658602842]:5.46703956251E-2)[&location="North",location.rate=0.10602342658602842]:7.869772608587E-2)[&location="North",location.rate=0.10602342658602842]:2.003516989175E-1)[&location="North",location.rate=0.10602342658602842]:3.75796700855E-2,((80[&location="North",location.rate=0.10602342658602842]:1.187955515392E-1,81[&location="North",location.rate=0.10602342658602842]:1.187955515392E-1)[&location="North",location.rate=0.10602342658602842]:2.946036519515E-1,77[&location="North",location.rate=0.10602342658602842]:4.572348199291E-1)[&location="North",location.rate=0.10602342658602842]:1.15017466962E-1)[&location="North",location.rate=0.10602342658602842]:2.583743044855E-1,((70[&location="North",location.rate=0.10602342658602842]:4.245316081398E-1,(74[&location="North",location.rate=0.10602342658602842]:4.13991065789E-1,76[&location="North",location.rate=0.10602342658602842]:4.13991065789E-1)[&location="North",location.rate=0.10602342658602842]:4.889670673427E-2)[&location="North",location.rate=0.10602342658602842]:9.354385559312E-2,75[&location="North",location.rate=0.10602342658602842]:5.564316281164E-1)[&location="North",location.rate=0.10602342658602842]:2.79674415315E-1)[&location="North",location.rate=0.10602342658602842]:5.116066911967E-1,(((((12[&location="RJ",location.rate=0.10602342658602842]:2.544134116529E-1,5[&location="RJ",location.rate=0.10602342658602842]:2.160572472694E-1)[&location="RJ",location.rate=0.10602342658602842]:7.668178918687E-2,29[&location="RJ",location.rate=0.10602342658602842]:4.379445159083E-1)[&location="RJ",location.rate=0.10602342658602842]:5.759097057403E-1,103[&location="RJ",location.rate=0.10602342658602842]:7.809775093198E-1)[&location="RJ",location.rate=0.10602342658602842]:1.383738615652E0,52[&location="Northeast",location.rate=0.10602342658602842]:5.004223904109E-1)[&location="Northeast",location.rate=0.10602342658602842]:6.219489233323E-2,((137[&location="Northeast",location.rate=0.10602342658602842]:4.932657445005E-1,134[&location="Northeast",location.rate=0.10602342658602842]:4.220328677883E-1)[&location="Northeast",location.rate=0.10602342658602842]:1.177666346861E-1,133[&location="Northeast",location.rate=0.10602342658602842]:5.699364887755E-1)[&location="Northeast",location.rate=0.10602342658602842]:7.665635696254E-1)[&location="Northeast",location.rate=0.10602342658602842]:4.682911458324E-2)[&location="Northeast",location.rate=0.10602342658602842]:9.219589358553E-2)[&location="Northeast",location.rate=0.10602342658602842]:1.413549408719E-1)[&location="Northeast",location.rate=0.10602342658602842]:3.845618538617E-1)[&location="Northeast",location.rate=0.10602342658602842]:3.585447459599E-1,((67[&location="North",location.rate=0.10602342658602842]:2.843450343828E-1,((124[&location="Northeast",location.rate=0.10602342658602842]:2.594585741384E-1,122[&location="Northeast",location.rate=0.10602342658602842]:2.621908145756E-1)[&location="Northeast",location.rate=0.10602342658602842]:6.45340070788E-4,123[&location="Northeast",location.rate=0.10602342658602842]:2.628361546464E-1)[&location="Northeast",location.rate=0.10602342658602842]:5.227814300772E-1)[&location="Northeast",location.rate=0.10602342658602842]:1.066930636982E-1,(66[&location="North",location.rate=0.10602342658602842]:2.904120077121E-1,((((138[&location="Northeast",location.rate=0.10602342658602842]:2.831678635099E-1,136[&location="Northeast",location.rate=0.10602342658602842]:1.516610141947E-1)[&location="Northeast",location.rate=0.10602342658602842]:5.699057741449E-1,135[&location="Northeast",location.rate=0.10602342658602842]:6.530736376547E-1)[&location="Northeast",location.rate=0.10602342658602842]:7.078349980245E-1,119[&location="Northeast",location.rate=0.10602342658602842]:1.708853841159E0)[&location="Northeast",location.rate=0.10602342658602842]:1.05804449483E-1,(120[&location="Northeast",location.rate=0.10602342658602842]:1.679936248564E0,126[&location="Northeast",location.rate=0.10602342658602842]:9.901241368789E-1)[&location="Northeast",location.rate=0.10602342658602842]:3.883163111894E-2)[&location="Northeast",location.rate=0.10602342658602842]:5.086304293993E-1)[&location="Northeast",location.rate=0.10602342658602842]:1.006260903689E-1)[&location="Northeast",location.rate=0.10602342658602842]:2.620991941137E-1)[&location="Northeast",location.rate=0.10602342658602842]:6.008031628226E-2)[&location="Northeast",location.rate=0.10602342658602842]:1.527463771097E-1)[&location="Northeast",location.rate=0.10602342658602842]:2.942772427189E-2)[&location="Northeast"];
tree STATE_3032000 [&joint=-73.9561348871191,lnP=-73.9561348871191] = [&R] (32[&location="Northeast",location.rate=0.07606364140748438]:1.718686869621E-1,(((67[&location="North",location.rate=0.07606364140748438]:2.305018380519E-1,(122[&location="Northeast",location.rate=0.07606364140748438]:4.02257117754E-1,(124[&location="Northeast",location.rate=0.07606364140748438]:4.918658974581E-2,123[&location="Northeast",location.rate=0.07606364140748438]:5.191883018293E-2)[&location="Northeast",location.rate=0.07606364140748438]:3.503382875711E-1)[&location="Northeast",location.rate=0.07606364140748438]:3.295172706385E-1)[&location="Northeast",location.rate=0.07606364140748438]:9.663910284645E-2,(((135[&location="Northeast",location.rate=0.07606364140748438]:5.737045663447E-1,(119[&location="Northeast",location.rate=0.07606364140748438]:6.902720390743E-1,((138[&location="Northeast",location.rate=0.07606364140748438]:1.700030512671E-1,136[&location="Northeast",location.rate=0.07606364140748438]:3.849620195187E-2)[&location="Northeast",location.rate=0.07606364140748438]:3.523072749566E-1,120[&location="Northeast",location.rate=0.07606364140748438]:5.743651207441E-1)[&location="Northeast",location.rate=0.07606364140748438]:2.001650737129E-2)[&location="Northeast",location.rate=0.07606364140748438]:2.313777327498E-1)[&location="Northeast",location.rate=0.07606364140748438]:9.92976016685E-1,126[&location="Northeast",location.rate=0.07606364140748438]:1.128923265865E0)[&location="Northeast",location.rate=0.07606364140748438]:3.787937862931E-1,66[&location="North",location.rate=0.07606364140748438]:2.605428624734E-1)[&location="Northeast",location.rate=0.07606364140748438]:6.65980784249E-2)[&location="Northeast",location.rate=0.07606364140748438]:6.909758487262E-1,(33[&location="Northeast",location.rate=0.07606364140748438]:1.712521321346E-2,(34[&location="Northeast",location.rate=0.07606364140748438]:1.146944198041E-2,((((53[&location="Northeast",location.rate=0.07606364140748438]:7.647316260603E-1,(((75[&location="North",location.rate=0.07606364140748438]:4.495304258565E-1,(76[&location="North",location.rate=0.07606364140748438]:3.845143587416E-1,(74[&location="North",location.rate=0.07606364140748438]:2.793241235473E-1,70[&location="North",location.rate=0.07606364140748438]:2.409679591639E-1)[&location="North",location.rate=0.07606364140748438]:1.051902351942E-1)[&location="North",location.rate=0.07606364140748438]:6.501606711496E-2)[&location="North",location.rate=0.07606364140748438]:1.676724122218E-1,((77[&location="North",location.rate=0.07606364140748438]:3.477819363186E-1,((80[&location="North",location.rate=0.07606364140748438]:7.136903195297E-2,81[&location="North",location.rate=0.07606364140748438]:7.136903195297E-2)[&location="North",location.rate=0.07606364140748438]:2.316023716139E-1,73[&location="North",location.rate=0.07606364140748438]:3.522864720599E-1)[&location="North",location.rate=0.07606364140748438]:9.749163133317E-4)[&location="North",location.rate=0.07606364140748438]:1.041056602012E-1,((72[&location="North",location.rate=0.07606364140748438]:4.142766037214E-3,78[&location="North",location.rate=0.07606364140748438]:2.606057425653E-2)[&location="North",location.rate=0.07606364140748438]:2.396680743323E-1,((79[&location="North",location.rate=0.07606364140748438]:7.477114033743E-2,71[&location="North",location.rate=0.07606364140748438]:4.73738800634E-2)[&location="North",location.rate=0.07606364140748438]:1.465120152741E-1,82[&location="North",location.rate=0.07606364140748438]:2.295023336936E-1)[&location="North",location.rate=0.07606364140748438]:4.444549297733E-2)[&location="North",location.rate=0.07606364140748438]:1.505425095748E-1)[&location="North",location.rate=0.07606364140748438]:1.598357895038E-1)[&location="North",location.rate=0.07606364140748438]:6.892260835692E-1,((((29[&location="RJ",location.rate=0.07606364140748438]:6.016187529788E-1,(5[&location="RJ",location.rate=0.07606364140748438]:3.404763703992E-1,12[&location="RJ",location.rate=0.07606364140748438]:3.788325347827E-1)[&location="RJ",location.rate=0.07606364140748438]:1.159369031276E-1)[&location="RJ",location.rate=0.07606364140748438]:4.725578544902E-1,103[&location="RJ",location.rate=0.07606364140748438]:8.412998951403E-1)[&location="RJ",location.rate=0.07606364140748438]:1.002331828644E0,52[&location="Northeast",location.rate=0.07606364140748438]:1.793379892231E-1)[&location="Northeast",location.rate=0.07606364140748438]:6.267366035923E-2,((134[&location="Northeast",location.rate=0.07606364140748438]:3.725302634361E-1,137[&location="Northeast",location.rate=0.07606364140748438]:4.437631401483E-1)[&location="Northeast",location.rate=0.07606364140748438]:2.937620258594E-3,133[&location="Northeast",location.rate=0.07606364140748438]:4.056048699959E-1)[&location="Northeast",location.rate=0.07606364140748438]:6.102895552433E-1)[&location="Northeast",location.rate=0.07606364140748438]:3.261509347645E-1)[&location="Northeast",location.rate=0.07606364140748438]:2.047657630249E-1)[&location="Northeast",location.rate=0.07606364140748438]:5.302127925176E-1,125[&location="Northeast",location.rate=0.07606364140748438]:1.084561904917E0)[&location="Northeast",location.rate=0.07606364140748438]:1.64436402106E-1,((((59[&location="Northeast",location.rate=0.07606364140748438]:6.684452470715E-2,37[&location="Northeast",location.rate=0.07606364140748438]:1.050958908274E-1)[&location="Northeast",location.rate=0.07606364140748438]:2.88300551076E-1,((57[&location="Northeast",location.rate=0.07606364140748438]:1.086536462673E-1,54[&location="Northeast",location.rate=0.07606364140748438]:6.767003970993E-2)[&location="Northeast",location.rate=0.07606364140748438]:4.252875775106E-2,58[&location="Northeast",location.rate=0.07606364140748438]:1.675758466413E-1)[&location="Northeast",location.rate=0.07606364140748438]:2.066949122019E-1)[&location="Northeast",location.rate=0.07606364140748438]:3.436174983176E-2,(56[&location="Northeast",location.rate=0.07606364140748438]:3.698804535302E-1,55[&location="Northeast",location.rate=0.07606364140748438]:3.698804535302E-1)[&location="Northeast",location.rate=0.07606364140748438]:1.142965077311E-2)[&location="Northeast",location.rate=0.07606364140748438]:5.012269203846E-1,68[&location="North",location.rate=0.07606364140748438]:8.415534181305E-1)[&location="Northeast",location.rate=0.07606364140748438]:2.407782222254E-1)[&location="Northeast",location.rate=0.07606364140748438]:1.301308953201E-1,(((((45[&location="Northeast",location.rate=0.07606364140748438]:6.831595163686E-1,(44[&location="Northeast",location.rate=0.07606364140748438]:6.409758281697E-1,((47[&location="Northeast",location.rate=0.07606364140748438]:6.159713218881E-1,(51[&location="Northeast",location.rate=0.07606364140748438]:4.918212785119E-1,(49[&location="Northeast",location.rate=0.07606364140748438]:2.194066499513E-1,50[&location="Northeast",location.rate=0.07606364140748438]:2.194066499513E-1)[&location="Northeast",location.rate=0.07606364140748438]:2.669501476864E-1)[&location="Northeast",location.rate=0.07606364140748438]:9.682763900473E-2)[&location="Northeast",location.rate=0.07606364140748438]:7.843296628636E-3,((42[&location="Northeast",location.rate=0.07606364140748438]:2.034384066269E-1,(48[&location="Northeast",location.rate=0.07606364140748438]:2.388718801185E-1,41[&location="Northeast",location.rate=0.07606364140748438]:1.95156033124E-1)[&location="Northeast",location.rate=0.07606364140748438]:2.817892628643E-3)[&location="Northeast",location.rate=0.07606364140748438]:1.104454901885E-1,(43[&location="Northeast",location.rate=0.07606364140748438]:2.268450095763E-1,46[&location="Northeast",location.rate=0.07606364140748438]:2.268450095763E-1)[&location="Northeast",location.rate=0.07606364140748438]:1.362192151079E-1)[&location="Northeast",location.rate=0.07606364140748438]:2.607503938326E-1)[&location="Northeast",location.rate=0.07606364140748438]:2.26256905272E-2)[&location="Northeast",location.rate=0.07606364140748438]:4.491592863605E-2)[&location="Northeast",location.rate=0.07606364140748438]:1.196502118611E-1,((((62[&location="Centre-West",location.rate=0.07606364140748438]:3.931286650353E-1,(64[&location="Centre-West",location.rate=0.07606364140748438]:2.127808723747E-1,60[&location="Centre-West",location.rate=0.07606364140748438]:6.209594086801E-2)[&location="Centre-West",location.rate=0.07606364140748438]:1.392519022495E-1)[&location="Centre-West",location.rate=0.07606364140748438]:7.170107029808E-2,65[&location="Centre-West",location.rate=0.07606364140748438]:2.730489134156E-1)[&location="Centre-West",location.rate=0.07606364140748438]:3.116978285015E-1,(61[&location="Centre-West",location.rate=0.07606364140748438]:2.913875108559E-1,63[&location="Centre-West",location.rate=0.07606364140748438]:2.502916204448E-1)[&location="Centre-West",location.rate=0.07606364140748438]:4.85140052979E-1)[&location="Centre-West",location.rate=0.07606364140748438]:7.326356369168E-1,(128[&location="North",location.rate=0.07606364140748438]:1.031944801212E0,((69[&location="North",location.rate=0.07606364140748438]:3.874909748405E-1,118[&location="Northeast",location.rate=0.07606364140748438]:3.765320707308E-1)[&location="North",location.rate=0.07606364140748438]:3.546141120394E-1,(131[&location="North",location.rate=0.07606364140748438]:1.757014746377E-1,((130[&location="North",location.rate=0.07606364140748438]:1.180441590807E-1,132[&location="North",location.rate=0.07606364140748438]:1.207838851081E-1)[&location="North",location.rate=0.07606364140748438]:7.73092269181E-3,129[&location="North",location.rate=0.07606364140748438]:1.257750817725E-1)[&location="North",location.rate=0.07606364140748438]:4.718666683782E-2)[&location="North",location.rate=0.07606364140748438]:4.2119813279E-1)[&location="North",location.rate=0.07606364140748438]:4.405246458391E-1)[&location="North",location.rate=0.07606364140748438]:3.374923721423E-1)[&location="Northeast",location.rate=0.07606364140748438]:2.067687671667E-1)[&location="Northeast",location.rate=0.07606364140748438]:7.628591003167E-2,((35[&location="Northeast",location.rate=0.07606364140748438]:2.779055814655E-2,36[&location="Northeast",location.rate=0.07606364140748438]:7.436590061231E-2)[&location="Northeast",location.rate=0.07606364140748438]:3.916827538632E-2,121[&location="Northeast",location.rate=0.07606364140748438]:2.192986230793E0)[&location="Northeast",location.rate=0.07606364140748438]:5.676589373214E-2)[&location="Northeast",location.rate=0.07606364140748438]:1.343719119966E-3,127[&location="Centre-West",location.rate=0.07606364140748438]:2.692191734056E0)[&location="Northeast",location.rate=0.07606364140748438]:4.105001237516E-1,(38[&location="Northeast",location.rate=0.07606364140748438]:6.886835368689E-1,(((((((101[&location="RJ",location.rate=0.07606364140748438]:8.573227107334E-1,(((((10[&location="RJ",location.rate=0.07606364140748438]:4.058309773538E-1,15[&location="RJ",location.rate=0.07606364140748438]:4.441871417373E-1)[&location="RJ",location.rate=0.07606364140748438]:1.660704563527E-1,(6[&location="RJ",location.rate=0.07606364140748438]:5.080716566145E-1,18[&location="RJ",location.rate=0.07606364140748438]:5.710853552447E-1)[&location="RJ",location.rate=0.07606364140748438]:4.739142092765E-2)[&location="RJ",location.rate=0.07606364140748438]:7.280980932572E-2,((89[&location="Northeast",location.rate=0.07606364140748438]:1.243569812814E-1,88[&location="Northeast",location.rate=0.07606364140748438]:1.106583511443E-1)[&location="Northeast",location.rate=0.07606364140748438]:4.121085768691E-1,((((90[&location="Northeast",location.rate=0.07606364140748438]:4.668488753404E-2,91[&location="Northeast",location.rate=0.07606364140748438]:4.668488753404E-2)[&location="Northeast",location.rate=0.07606364140748438]:9.680864115872E-2,92[&location="Northeast",location.rate=0.07606364140748438]:1.434935286928E-1)[&location="Northeast",location.rate=0.07606364140748438]:6.281355202147E-2,87[&location="Northeast",location.rate=0.07606364140748438]:1.926084505772E-1)[&location="Northeast",location.rate=0.07606364140748438]:6.555040764588E-2,((86[&location="Northeast",location.rate=0.07606364140748438]:1.236495221343E-1,83[&location="Northeast",location.rate=0.07606364140748438]:1.236495221343E-1)[&location="Northeast",location.rate=0.07606364140748438]:3.52118592574E-3,(84[&location="Northeast",location.rate=0.07606364140748438]:1.149471476745E-1,(93[&location="Northeast",location.rate=0.07606364140748438]:8.863442531326E-2,85[&location="Northeast",location.rate=0.07606364140748438]:7.493579517625E-2)[&location="Northeast",location.rate=0.07606364140748438]:4.001135249828E-2)[&location="Northeast",location.rate=0.07606364140748438]:1.222356038556E-2)[&location="Northeast",location.rate=0.07606364140748438]:1.30988150163E-1)[&location="Northeast",location.rate=0.07606364140748438]:2.646080697904E-1)[&location="Northeast",location.rate=0.07606364140748438]:5.931771917311E-1)[&location="RJ",location.rate=0.07606364140748438]:1.694990910101E-1,3[&location="RJ",location.rate=0.07606364140748438]:7.457171833575E-1)[&location="RJ",location.rate=0.07606364140748438]:6.08784803202E-1,((((((21[&location="RJ",location.rate=0.07606364140748438]:6.534882861828E-1,28[&location="RJ",location.rate=0.07606364140748438]:6.781458204293E-1)[&location="RJ",location.rate=0.07606364140748438]:1.79603973531E-1,1[&location="RJ",location.rate=0.07606364140748438]:7.144842409734E-2)[&location="RJ",location.rate=0.07606364140748438]:7.092375032122E-2,24[&location="RJ",location.rate=0.07606364140748438]:9.231940922268E-1)[&location="RJ",location.rate=0.07606364140748438]:3.01343018176E-1,(((140[&location="RJ",location.rate=0.07606364140748438]:5.381384812269E-1,11[&location="RJ",location.rate=0.07606364140748438]:5.573165634187E-1)[&location="RJ",location.rate=0.07606364140748438]:1.843056159821E-1,((25[&location="RJ",location.rate=0.07606364140748438]:5.860945322343E-1,20[&location="RJ",location.rate=0.07606364140748438]:5.669164500426E-1)[&location="RJ",location.rate=0.07606364140748438]:1.265287398652E-1,23[&location="RJ",location.rate=0.07606364140748438]:7.016643679898E-1)[&location="RJ",location.rate=0.07606364140748438]:1.248893182602E-1)[&location="RJ",location.rate=0.07606364140748438]:3.608476483317E-1,102[&location="RJ",location.rate=0.07606364140748438]:3.671640307502E-2)[&location="RJ",location.rate=0.07606364140748438]:2.61768717114E-2)[&location="RJ",location.rate=0.07606364140748438]:1.88000472337E-1,(142[&location="RJ",location.rate=0.07606364140748438]:3.575212397474E-1,((145[&location="RJ",location.rate=0.07606364140748438]:1.11712553442E-1,141[&location="RJ",location.rate=0.07606364140748438]:1.089728274144E-1)[&location="RJ",location.rate=0.07606364140748438]:1.842275804052E-1,144[&location="RJ",location.rate=0.07606364140748438]:2.904606817922E-1)[&location="RJ",location.rate=0.07606364140748438]:6.158110590022E-2)[&location="RJ",location.rate=0.07606364140748438]:1.139947849842E0)[&location="RJ",location.rate=0.07606364140748438]:1.188697129295E-2,((((((106[&location="RJ",location.rate=0.07606364140748438]:2.132568518079E-1,111[&location="RJ",location.rate=0.07606364140748438]:2.296952079723E-1)[&location="RJ",location.rate=0.07606364140748438]:1.52676126357E-1,139[&location="RJ",location.rate=0.07606364140748438]:5.577138000827E-1)[&location="RJ",location.rate=0.07606364140748438]:2.639326220024E-1,(148[&location="RJ",location.rate=0.07606364140748438]:1.554568608356E-1,143[&location="RJ",location.rate=0.07606364140748438]:1.527171348083E-1)[&location="RJ",location.rate=0.07606364140748438]:4.524909311127E-1)[&location="RJ",location.rate=0.07606364140748438]:9.492303325466E-2,116[&location="RJ",location.rate=0.07606364140748438]:6.645146608193E-1)[&location="RJ",location.rate=0.07606364140748438]:1.111497175554E-1,((115[&location="RJ",location.rate=0.07606364140748438]:3.980018086883E-1,(13[&location="RJ",location.rate=0.07606364140748438]:1.431903288858E-1,19[&location="RJ",location.rate=0.07606364140748438]:1.815464932694E-1)[&location="RJ",location.rate=0.07606364140748438]:3.370032606244E-1)[&location="RJ",location.rate=0.07606364140748438]:3.282363224583E-1,((107[&location="RJ",location.rate=0.07606364140748438]:4.836477097262E-1,109[&location="RJ",location.rate=0.07606364140748438]:5.028257919179E-1)[&location="RJ",location.rate=0.07606364140748438]:7.912887593702E-2,(108[&location="RJ",location.rate=0.07606364140748438]:2.3899107683E-1,(114[&location="RJ",location.rate=0.07606364140748438]:7.850636733577E-3,104[&location="RJ",location.rate=0.07606364140748438]:6.812460933635E-2)[&location="RJ",location.rate=0.07606364140748438]:1.73606193521E-1)[&location="RJ",location.rate=0.07606364140748438]:3.210457828059E-1)[&location="RJ",location.rate=0.07606364140748438]:2.237355180862E-1)[&location="RJ",location.rate=0.07606364140748438]:4.942624722809E-2)[&location="RJ",location.rate=0.07606364140748438]:3.879264836508E-1,(((9[&location="RJ",location.rate=0.07606364140748438]:7.025306843602E-1,(113[&location="RJ",location.rate=0.07606364140748438]:4.092936498743E-1,117[&location="RJ",location.rate=0.07606364140748438]:4.120333759019E-1)[&location="RJ",location.rate=0.07606364140748438]:3.014562125679E-1)[&location="RJ",location.rate=0.07606364140748438]:4.731973907493E-2,(112[&location="RJ",location.rate=0.07606364140748438]:5.113518307096E-1,(4[&location="RJ",location.rate=0.07606364140748438]:3.568785686823E-1,30[&location="RJ",location.rate=0.07606364140748438]:5.294813084083E-1)[&location="RJ",location.rate=0.07606364140748438]:9.69390154522E-2)[&location="RJ",location.rate=0.07606364140748438]:2.467177708075E-1)[&location="RJ",location.rate=0.07606364140748438]:2.375172422102E-1,((105[&location="RJ",location.rate=0.07606364140748438]:4.316599781692E-1,110[&location="RJ",location.rate=0.07606364140748438]:4.535777863882E-1)[&location="RJ",location.rate=0.07606364140748438]:4.005671764382E-1,(17[&location="RJ",location.rate=0.07606364140748438]:6.011412015205E-1,14[&location="RJ",location.rate=0.07606364140748438]:5.627850371368E-1)[&location="RJ",location.rate=0.07606364140748438]:2.968393777444E-1)[&location="RJ",location.rate=0.07606364140748438]:1.359624288461E-1)[&location="RJ",location.rate=0.07606364140748438]:2.5019579912E-1)[&location="RJ",location.rate=0.07606364140748438]:9.097067830859E-2)[&location="RJ",location.rate=0.07606364140748438]:9.446099417051E-2)[&location="RJ",location.rate=0.07606364140748438]:5.055604502015E-1)[&location="RJ",location.rate=0.07606364140748438]:5.77564116999E-1,98[&location="RJ",location.rate=0.07606364140748438]:5.90137969285E-1)[&location="RJ",location.rate=0.07606364140748438]:4.859094967739E-2,((95[&location="RJ",location.rate=0.07606364140748438]:3.711447112399E-1,(94[&location="RJ",location.rate=0.07606364140748438]:1.90886990936E-1,100[&location="RJ",location.rate=0.07606364140748438]:1.90886990936E-1)[&location="RJ",location.rate=0.07606364140748438]:9.555826675176E-2)[&location="RJ",location.rate=0.07606364140748438]:2.765121602257E-1,((99[&location="RJ",location.rate=0.07606364140748438]:4.764389152585E-1,96[&location="RJ",location.rate=0.07606364140748438]:4.409197895756E-1)[&location="RJ",location.rate=0.07606364140748438]:1.437275981106E-1,97[&location="RJ",location.rate=0.07606364140748438]:3.988550379593E-1)[&location="RJ",location.rate=0.07606364140748438]:3.841931984502E-2)[&location="RJ",location.rate=0.07606364140748438]:2.001009245511E-3)[&location="RJ",location.rate=0.07606364140748438]:3.289672163073E-2,39[&location="RJ",location.rate=0.07606364140748438]:5.432103400468E-1)[&location="RJ",location.rate=0.07606364140748438]:4.402021190813E-3,147[&location="RJ",location.rate=0.07606364140748438]:6.049894104179E-1)[&location="RJ",location.rate=0.07606364140748438]:1.07894745203E-2,40[&location="RJ",location.rate=0.07606364140748438]:5.584018357579E-1)[&location="RJ",location.rate=0.07606364140748438]:1.415667544573E-1,(((((31[&location="RJ",location.rate=0.07606364140748438]:7.187295356832E-1,(22[&location="RJ",location.rate=0.07606364140748438]:4.658478400107E-1,27[&location="RJ",location.rate=0.07606364140748438]:4.822861961751E-1)[&location="RJ",location.rate=0.07606364140748438]:1.980871751245E-1)[&location="RJ",location.rate=0.07606364140748438]:1.30830376582E-1,(26[&location="RJ",location.rate=0.07606364140748438]:4.730507332012E-1,(7[&location="RJ",location.rate=0.07606364140748438]:6.117584562834E-2,8[&location="RJ",location.rate=0.07606364140748438]:6.117584562834E-2)[&location="RJ",location.rate=0.07606364140748438]:3.050255725043E-1)[&location="RJ",location.rate=0.07606364140748438]:3.326735626256E-1)[&location="RJ",location.rate=0.07606364140748438]:2.702090790521E-1,2[&location="RJ",location.rate=0.07606364140748438]:8.923717310432E-1)[&location="RJ",location.rate=0.07606364140748438]:1.60079532227E0,146[&location="RJ",location.rate=0.07606364140748438]:6.56659829719E-1)[&location="RJ",location.rate=0.07606364140748438]:5.516408438562E-2,16[&location="RJ",location.rate=0.07606364140748438]:2.677098260987E0)[&location="RJ",location.rate=0.07606364140748438]:1.083632553455E-1)[&location="RJ",location.rate=0.07606364140748438]:5.702095758279E-2)[&location="RJ",location.rate=0.07606364140748438]:4.492504797831E-1)[&location="Northeast",location.rate=0.07606364140748438]:1.291733277672E-1)[&location="Northeast",location.rate=0.07606364140748438]:2.097412427068E-1)[&location="Northeast",location.rate=0.07606364140748438]:2.209412739742E-2)[&location="Northeast",location.rate=0.07606364140748438]:1.215395216166E-1)[&location="Northeast",location.rate=0.07606364140748438]:3.868340418677E-2)[&location="Northeast"];
tree STATE_3034000 [&joint=-66.28657185373206,lnP=-66.28657185373206] = [&R] (((33[&location="Northeast",location.rate=0.0744121114009945]:1.57818304991E-2,((((57[&location="Northeast",location.rate=0.0744121114009945]:3.191828325307E-1,((54[&location="Northeast",location.rate=0.0744121114009945]:1.537527818185E-1,(37[&location="Northeast",location.rate=0.0744121114009945]:1.828166651293E-1,58[&location="Northeast",location.rate=0.0744121114009945]:1.636909820692E-1)[&location="Northeast",location.rate=0.0744121114009945]:4.743884892959E-2)[&location="Northeast",location.rate=0.0744121114009945]:5.886622413047E-2,(59[&location="Northeast",location.rate=0.0744121114009945]:2.269418915042E-1,(56[&location="Northeast",location.rate=0.0744121114009945]:2.125584142167E-1,55[&location="Northeast",location.rate=0.0744121114009945]:2.125584142167E-1)[&location="Northeast",location.rate=0.0744121114009945]:6.186755975894E-3)[&location="Northeast",location.rate=0.0744121114009945]:2.3928480565E-2)[&location="Northeast",location.rate=0.0744121114009945]:6.558022002441E-2)[&location="Northeast",location.rate=0.0744121114009945]:2.283806772596E-1,68[&location="North",location.rate=0.0744121114009945]:4.956509414843E-1)[&location="Northeast",location.rate=0.0744121114009945]:5.410172847977E-1,(125[&location="Northeast",location.rate=0.0744121114009945]:7.353505737455E-1,((((82[&location="North",location.rate=0.0744121114009945]:3.675525841407E-1,((72[&location="North",location.rate=0.0744121114009945]:5.549957745132E-2,78[&location="North",location.rate=0.0744121114009945]:7.741738567063E-2)[&location="North",location.rate=0.0744121114009945]:2.505270608109E-1,(79[&location="North",location.rate=0.0744121114009945]:2.372610650465E-1,71[&location="North",location.rate=0.0744121114009945]:2.098638047724E-1)[&location="North",location.rate=0.0744121114009945]:9.068338143507E-2)[&location="North",location.rate=0.0744121114009945]:3.138895957705E-2)[&location="North",location.rate=0.0744121114009945]:2.11541906288E-1,(77[&location="North",location.rate=0.0744121114009945]:5.102079052244E-1,(73[&location="North",location.rate=0.0744121114009945]:4.353051903947E-1,(80[&location="North",location.rate=0.0744121114009945]:2.100118076582E-1,81[&location="North",location.rate=0.0744121114009945]:2.100118076582E-1)[&location="North",location.rate=0.0744121114009945]:1.759783142434E-1)[&location="North",location.rate=0.0744121114009945]:8.038216688442E-2)[&location="North",location.rate=0.0744121114009945]:9.628384547827E-2)[&location="North",location.rate=0.0744121114009945]:1.383245372109E-1,(((70[&location="North",location.rate=0.0744121114009945]:3.819193069814E-1,76[&location="North",location.rate=0.0744121114009945]:4.202754713648E-1)[&location="North",location.rate=0.0744121114009945]:2.17247521497E-2,74[&location="North",location.rate=0.0744121114009945]:4.420002235145E-1)[&location="North",location.rate=0.0744121114009945]:1.374995560615E-1,75[&location="North",location.rate=0.0744121114009945]:5.79499779576E-1)[&location="North",location.rate=0.0744121114009945]:1.707959603922E-1)[&location="North",location.rate=0.0744121114009945]:8.64186602508E-1,((53[&location="Northeast",location.rate=0.0744121114009945]:5.795408537429E-1,(52[&location="Northeast",location.rate=0.0744121114009945]:5.173477586487E-1,(103[&location="RJ",location.rate=0.0744121114009945]:6.462424762951E-1,(29[&location="RJ",location.rate=0.0744121114009945]:5.496190051989E-1,(5[&location="RJ",location.rate=0.0744121114009945]:7.573678112089E-2,12[&location="RJ",location.rate=0.0744121114009945]:1.140929455043E-1)[&location="RJ",location.rate=0.0744121114009945]:3.28676744626E-1)[&location="RJ",location.rate=0.0744121114009945]:3.295001834251E-1)[&location="RJ",location.rate=0.0744121114009945]:1.535399016914E0)[&location="Northeast",location.rate=0.0744121114009945]:7.038981640565E-2)[&location="Northeast",location.rate=0.0744121114009945]:2.075030015851E-2,(133[&location="Northeast",location.rate=0.0744121114009945]:7.759014661049E-1,(137[&location="Northeast",location.rate=0.0744121114009945]:7.383911685224E-1,134[&location="Northeast",location.rate=0.0744121114009945]:6.671582918102E-1)[&location="Northeast",location.rate=0.0744121114009945]:7.860618799353E-2)[&location="Northeast",location.rate=0.0744121114009945]:6.064691847647E-1)[&location="Northeast",location.rate=0.0744121114009945]:2.677281299627E-1)[&location="Northeast",location.rate=0.0744121114009945]:7.771380354261E-2)[&location="Northeast",location.rate=0.0744121114009945]:4.679843192032E-1)[&location="Northeast",location.rate=0.0744121114009945]:2.47569298715E-1,(((126[&location="Northeast",location.rate=0.0744121114009945]:1.421622087843E0,66[&location="North",location.rate=0.0744121114009945]:1.744478981582E-1)[&location="Northeast",location.rate=0.0744121114009945]:4.454555076756E-2,((120[&location="Northeast",location.rate=0.0744121114009945]:9.312697499084E-1,119[&location="Northeast",location.rate=0.0744121114009945]:1.027160160867E0)[&location="Northeast",location.rate=0.0744121114009945]:6.406520630311E-1,((138[&location="Northeast",location.rate=0.0744121114009945]:2.812943437639E-1,136[&location="Northeast",location.rate=0.0744121114009945]:1.497874944487E-1)[&location="Northeast",location.rate=0.0744121114009945]:2.580369005835E-1,135[&location="Northeast",location.rate=0.0744121114009945]:3.393312443473E-1)[&location="Northeast",location.rate=0.0744121114009945]:9.805357740717E-1)[&location="Northeast",location.rate=0.0744121114009945]:5.840579373562E-1)[&location="Northeast",location.rate=0.0744121114009945]:1.576882558756E-1,(((123[&location="Northeast",location.rate=0.0744121114009945]:3.169743797693E-2,124[&location="Northeast",location.rate=0.0744121114009945]:2.896519753981E-2)[&location="Northeast",location.rate=0.0744121114009945]:2.176125121018E-1,122[&location="Northeast",location.rate=0.0744121114009945]:2.493099500787E-1)[&location="Northeast",location.rate=0.0744121114009945]:5.273627388425E-1,67[&location="North",location.rate=0.0744121114009945]:2.754001385806E-1)[&location="Northeast",location.rate=0.0744121114009945]:1.012815662208E-1)[&location="Northeast",location.rate=0.0744121114009945]:3.598351824234E-1)[&location="Northeast",location.rate=0.0744121114009945]:1.587169980688E-1)[&location="Northeast",location.rate=0.0744121114009945]:1.093243986895E-2,(34[&location="Northeast",location.rate=0.0744121114009945]:3.373595928875E-2,32[&location="Northeast",location.rate=0.0744121114009945]:1.181815106967E-2)[&location="Northeast",location.rate=0.0744121114009945]:9.416667243665E-3)[&location="Northeast",location.rate=0.0744121114009945]:7.916371502709E-3,((127[&location="Centre-West",location.rate=0.0744121114009945]:2.920362726507E0,((35[&location="Northeast",location.rate=0.0744121114009945]:7.19317631268E-2,(121[&location="Northeast",location.rate=0.0744121114009945]:2.19153779229E0,36[&location="Northeast",location.rate=0.0744121114009945]:1.120857374955E-1)[&location="Northeast",location.rate=0.0744121114009945]:6.421368097044E-3)[&location="Northeast",location.rate=0.0744121114009945]:2.335920017762E-1,((45[&location="Northeast",location.rate=0.0744121114009945]:6.858918917286E-1,(((51[&location="Northeast",location.rate=0.0744121114009945]:4.893724575198E-1,(47[&location="Northeast",location.rate=0.0744121114009945]:4.039738338694E-2,44[&location="Northeast",location.rate=0.0744121114009945]:3.493290251268E-2)[&location="Northeast",location.rate=0.0744121114009945]:4.762974785043E-1)[&location="Northeast",location.rate=0.0744121114009945]:1.357019362152E-2,(50[&location="Northeast",location.rate=0.0744121114009945]:3.114625710627E-1,49[&location="Northeast",location.rate=0.0744121114009945]:3.114625710627E-1)[&location="Northeast",location.rate=0.0744121114009945]:1.860155992044E-1)[&location="Northeast",location.rate=0.0744121114009945]:4.522587609104E-2,((((48[&location="Northeast",location.rate=0.0744121114009945]:9.772623682794E-2,42[&location="Northeast",location.rate=0.0744121114009945]:5.947487070772E-2)[&location="Northeast",location.rate=0.0744121114009945]:1.313484979185E-1,41[&location="Northeast",location.rate=0.0744121114009945]:1.853588877519E-1)[&location="Northeast",location.rate=0.0744121114009945]:7.120111188776E-2,43[&location="Northeast",location.rate=0.0744121114009945]:3.112048083827E-1)[&location="Northeast",location.rate=0.0744121114009945]:3.910538358361E-2,46[&location="Northeast",location.rate=0.0744121114009945]:3.503101919663E-1)[&location="Northeast",location.rate=0.0744121114009945]:2.251807396375E-1)[&location="Northeast",location.rate=0.0744121114009945]:1.185976814362E-1)[&location="Northeast",location.rate=0.0744121114009945]:2.072836221879E-1,(((60[&location="Centre-West",location.rate=0.0744121114009945]:4.190593807835E-1,(65[&location="Centre-West",location.rate=0.0744121114009945]:3.468220864185E-1,(64[&location="Centre-West",location.rate=0.0744121114009945]:5.611560885977E-2,62[&location="Centre-West",location.rate=0.0744121114009945]:9.721149927081E-2)[&location="Centre-West",location.rate=0.0744121114009945]:4.413914090655E-1)[&location="Centre-West",location.rate=0.0744121114009945]:7.223729436498E-2)[&location="Centre-West",location.rate=0.0744121114009945]:2.71847264509E-1,(61[&location="Centre-West",location.rate=0.0744121114009945]:1.17492369781E-1,63[&location="Centre-West",location.rate=0.0744121114009945]:7.639647937E-2)[&location="Centre-West",location.rate=0.0744121114009945]:7.651950974292E-1)[&location="Centre-West",location.rate=0.0744121114009945]:9.116002378613E-1,(128[&location="North",location.rate=0.0744121114009945]:1.343096322309E0,((69[&location="North",location.rate=0.0744121114009945]:1.052108550401E0,((129[&location="North",location.rate=0.0744121114009945]:1.488769036281E-1,132[&location="North",location.rate=0.0744121114009945]:1.516166296554E-1)[&location="North",location.rate=0.0744121114009945]:1.324233757983E-1,(131[&location="North",location.rate=0.0744121114009945]:2.090897197143E-1,130[&location="North",location.rate=0.0744121114009945]:2.063499936869E-1)[&location="North",location.rate=0.0744121114009945]:7.495028573948E-2)[&location="North",location.rate=0.0744121114009945]:6.228630654951E-1)[&location="North",location.rate=0.0744121114009945]:1.087740361195E-2,118[&location="Northeast",location.rate=0.0744121114009945]:1.052027049903E0)[&location="North",location.rate=0.0744121114009945]:4.307952998028E-1)[&location="North",location.rate=0.0744121114009945]:3.114653553653E-1)[&location="Northeast",location.rate=0.0744121114009945]:1.201004853354E-2)[&location="Northeast",location.rate=0.0744121114009945]:1.677191619829E-1)[&location="Northeast",location.rate=0.0744121114009945]:4.771567393239E-2)[&location="Northeast",location.rate=0.0744121114009945]:4.488035760732E-1,(((((39[&location="RJ",location.rate=0.0744121114009945]:4.882923393052E-1,(147[&location="RJ",location.rate=0.0744121114009945]:4.241443052639E-1,(97[&location="RJ",location.rate=0.0744121114009945]:2.406421075659E-1,(2[&location="RJ",location.rate=0.0744121114009945]:6.679066678707E-1,((26[&location="RJ",location.rate=0.0744121114009945]:4.547563914343E-1,(7[&location="RJ",location.rate=0.0744121114009945]:1.341010244376E-1,8[&location="RJ",location.rate=0.0744121114009945]:1.341010244376E-1)[&location="RJ",location.rate=0.0744121114009945]:2.138060519282E-1)[&location="RJ",location.rate=0.0744121114009945]:2.518676171401E-1,((22[&location="RJ",location.rate=0.0744121114009945]:3.772432872058E-1,27[&location="RJ",location.rate=0.0744121114009945]:3.936816433702E-1)[&location="RJ",location.rate=0.0744121114009945]:3.067064744098E-1,31[&location="RJ",location.rate=0.0744121114009945]:7.387442821637E-1)[&location="RJ",location.rate=0.0744121114009945]:1.171534284918E-2)[&location="RJ",location.rate=0.0744121114009945]:1.44844303132E-1)[&location="RJ",location.rate=0.0744121114009945]:1.600499493891E0)[&location="RJ",location.rate=0.0744121114009945]:5.508689715145E-2)[&location="RJ",location.rate=0.0744121114009945]:1.215250832216E-1)[&location="RJ",location.rate=0.0744121114009945]:7.809804737793E-2,(40[&location="RJ",location.rate=0.0744121114009945]:5.229269910585E-1,(101[&location="RJ",location.rate=0.0744121114009945]:6.621289846291E-1,(((((6[&location="RJ",location.rate=0.0744121114009945]:3.861259248283E-1,(10[&location="RJ",location.rate=0.0744121114009945]:3.917443683088E-1,15[&location="RJ",location.rate=0.0744121114009945]:4.301005326923E-1)[&location="RJ",location.rate=0.0744121114009945]:1.081991268379E-2)[&location="RJ",location.rate=0.0744121114009945]:1.185172898893E-1,18[&location="RJ",location.rate=0.0744121114009945]:5.676569133477E-1)[&location="RJ",location.rate=0.0744121114009945]:1.351523747306E-1,((89[&location="Northeast",location.rate=0.0744121114009945]:6.703807528304E-2,88[&location="Northeast",location.rate=0.0744121114009945]:5.333944514603E-2)[&location="Northeast",location.rate=0.0744121114009945]:2.487738268185E-1,((92[&location="Northeast",location.rate=0.0744121114009945]:1.20910422713E-1,(91[&location="Northeast",location.rate=0.0744121114009945]:5.586399190672E-2,90[&location="Northeast",location.rate=0.0744121114009945]:5.586399190672E-2)[&location="Northeast",location.rate=0.0744121114009945]:6.504643080627E-2)[&location="Northeast",location.rate=0.0744121114009945]:1.236854742944E-1,(87[&location="Northeast",location.rate=0.0744121114009945]:2.209273372101E-1,(83[&location="Northeast",location.rate=0.0744121114009945]:7.308121352434E-2,((93[&location="Northeast",location.rate=0.0744121114009945]:2.722829208559E-2,86[&location="Northeast",location.rate=0.0744121114009945]:1.352966194857E-2)[&location="Northeast",location.rate=0.0744121114009945]:5.352407380384E-2,(85[&location="Northeast",location.rate=0.0744121114009945]:1.515708829223E-2,84[&location="Northeast",location.rate=0.0744121114009945]:1.515708829223E-2)[&location="Northeast",location.rate=0.0744121114009945]:5.189664746019E-2)[&location="Northeast",location.rate=0.0744121114009945]:6.027477771919E-3)[&location="Northeast",location.rate=0.0744121114009945]:1.478461236858E-1)[&location="Northeast",location.rate=0.0744121114009945]:9.969929660291E-3)[&location="Northeast",location.rate=0.0744121114009945]:7.121600509414E-2)[&location="Northeast",location.rate=0.0744121114009945]:8.253535503603E-1)[&location="RJ",location.rate=0.0744121114009945]:1.124204009195E-1,3[&location="RJ",location.rate=0.0744121114009945]:7.001611958473E-1)[&location="RJ",location.rate=0.0744121114009945]:8.631778631751E-1,(((((140[&location="RJ",location.rate=0.0744121114009945]:4.172117696217E-1,11[&location="RJ",location.rate=0.0744121114009945]:4.363898518134E-1)[&location="RJ",location.rate=0.0744121114009945]:2.290380498787E-1,((25[&location="RJ",location.rate=0.0744121114009945]:5.076647645054E-1,20[&location="RJ",location.rate=0.0744121114009945]:4.884866823136E-1)[&location="RJ",location.rate=0.0744121114009945]:1.273027587241E-1,23[&location="RJ",location.rate=0.0744121114009945]:6.240086191198E-1)[&location="RJ",location.rate=0.0744121114009945]:1.263507894214E-1)[&location="RJ",location.rate=0.0744121114009945]:4.107402666953E-1,102[&location="RJ",location.rate=0.0744121114009945]:1.04147437299E-2)[&location="RJ",location.rate=0.0744121114009945]:3.333066601895E-2,(24[&location="RJ",location.rate=0.0744121114009945]:9.227091608969E-1,(1[&location="RJ",location.rate=0.0744121114009945]:4.064819711122E-2,(21[&location="RJ",location.rate=0.0744121114009945]:5.778508251523E-1,28[&location="RJ",location.rate=0.0744121114009945]:6.025083593987E-1)[&location="RJ",location.rate=0.0744121114009945]:2.244412075754E-1)[&location="RJ",location.rate=0.0744121114009945]:1.012390459775E-1)[&location="RJ",location.rate=0.0744121114009945]:2.826800844683E-1)[&location="RJ",location.rate=0.0744121114009945]:2.61399438244E-1,(((((148[&location="RJ",location.rate=0.0744121114009945]:2.182474143179E-1,143[&location="RJ",location.rate=0.0744121114009945]:2.155076882906E-1)[&location="RJ",location.rate=0.0744121114009945]:5.22310198841E-1,(116[&location="RJ",location.rate=0.0744121114009945]:5.02388584001E-1,((111[&location="RJ",location.rate=0.0744121114009945]:1.947116092417E-1,106[&location="RJ",location.rate=0.0744121114009945]:1.782732530773E-1)[&location="RJ",location.rate=0.0744121114009945]:3.667697169494E-3,139[&location="RJ",location.rate=0.0744121114009945]:3.737217721645E-1)[&location="RJ",location.rate=0.0744121114009945]:3.80721606357E-1)[&location="RJ",location.rate=0.0744121114009945]:1.998128647742E-1)[&location="RJ",location.rate=0.0744121114009945]:1.749235115845E-1,((109[&location="RJ",location.rate=0.0744121114009945]:5.695241708697E-1,((108[&location="RJ",location.rate=0.0744121114009945]:3.528776354776E-1,107[&location="RJ",location.rate=0.0744121114009945]:3.556173615049E-1)[&location="RJ",location.rate=0.0744121114009945]:7.140404388919E-2,(114[&location="RJ",location.rate=0.0744121114009945]:4.993712790182E-2,104[&location="RJ",location.rate=0.0744121114009945]:1.102111005046E-1)[&location="RJ",location.rate=0.0744121114009945]:3.168103048895E-1)[&location="RJ",location.rate=0.0744121114009945]:1.233246832839E-1)[&location="RJ",location.rate=0.0744121114009945]:2.737859695205E-1,(115[&location="RJ",location.rate=0.0744121114009945]:6.441046130156E-1,(13[&location="RJ",location.rate=0.0744121114009945]:4.27097519324E-1,19[&location="RJ",location.rate=0.0744121114009945]:4.654536837077E-1)[&location="RJ",location.rate=0.0744121114009945]:2.991988745135E-1)[&location="RJ",location.rate=0.0744121114009945]:1.197534725801E-1)[&location="RJ",location.rate=0.0744121114009945]:1.132668747639E-1)[&location="RJ",location.rate=0.0744121114009945]:5.727744323506E-2,(((105[&location="RJ",location.rate=0.0744121114009945]:4.123796829177E-1,113[&location="RJ",location.rate=0.0744121114009945]:4.397769431915E-1)[&location="RJ",location.rate=0.0744121114009945]:1.569570214584E-1,110[&location="RJ",location.rate=0.0744121114009945]:5.912545125952E-1)[&location="RJ",location.rate=0.0744121114009945]:8.335236363757E-2,((17[&location="RJ",location.rate=0.0744121114009945]:3.978361129651E-1,14[&location="RJ",location.rate=0.0744121114009945]:3.594799485814E-1)[&location="RJ",location.rate=0.0744121114009945]:2.231323201532E-1,(((112[&location="RJ",location.rate=0.0744121114009945]:2.661269230632E-1,117[&location="RJ",location.rate=0.0744121114009945]:2.688666490908E-1)[&location="RJ",location.rate=0.0744121114009945]:2.372111050032E-1,(4[&location="RJ",location.rate=0.0744121114009945]:1.725902175983E-1,30[&location="RJ",location.rate=0.0744121114009945]:3.451929573243E-1)[&location="RJ",location.rate=0.0744121114009945]:2.73213563893E-1)[&location="RJ",location.rate=0.0744121114009945]:1.984445496227E-2,9[&location="RJ",location.rate=0.0744121114009945]:5.149633049466E-1)[&location="RJ",location.rate=0.0744121114009945]:5.942978570585E-2)[&location="RJ",location.rate=0.0744121114009945]:9.74740595529E-2)[&location="RJ",location.rate=0.0744121114009945]:3.365078561291E-1)[&location="RJ",location.rate=0.0744121114009945]:2.540248547502E-1,((141[&location="RJ",location.rate=0.0744121114009945]:1.849017840839E-1,(144[&location="RJ",location.rate=0.0744121114009945]:1.339119003447E-1,145[&location="RJ",location.rate=0.0744121114009945]:1.393913523997E-1)[&location="RJ",location.rate=0.0744121114009945]:4.825015771185E-2)[&location="RJ",location.rate=0.0744121114009945]:2.119778571491E-1,142[&location="RJ",location.rate=0.0744121114009945]:3.996193672606E-1)[&location="RJ",location.rate=0.0744121114009945]:1.043602411632E0)[&location="RJ",location.rate=0.0744121114009945]:1.084984115657E-1)[&location="RJ",location.rate=0.0744121114009945]:2.609339370568E-1)[&location="RJ",location.rate=0.0744121114009945]:1.015296516344E-1)[&location="RJ",location.rate=0.0744121114009945]:8.339621654231E-1)[&location="RJ",location.rate=0.0744121114009945]:4.346339562461E-2)[&location="RJ",location.rate=0.0744121114009945]:2.608880230585E-2,(16[&location="RJ",location.rate=0.0744121114009945]:2.530062274002E0,146[&location="RJ",location.rate=0.0744121114009945]:5.647879271196E-1)[&location="RJ",location.rate=0.0744121114009945]:1.479098411043E-1)[&location="RJ",location.rate=0.0744121114009945]:2.05561230757E-1,(((96[&location="RJ",location.rate=0.0744121114009945]:5.107798506323E-1,99[&location="RJ",location.rate=0.0744121114009945]:5.462989763151E-1)[&location="RJ",location.rate=0.0744121114009945]:2.303505413648E-1,98[&location="RJ",location.rate=0.0744121114009945]:7.547915941827E-1)[&location="RJ",location.rate=0.0744121114009945]:1.356703464599E-1,(95[&location="RJ",location.rate=0.0744121114009945]:5.439452593825E-1,(94[&location="RJ",location.rate=0.0744121114009945]:3.656957001656E-1,100[&location="RJ",location.rate=0.0744121114009945]:3.656957001656E-1)[&location="RJ",location.rate=0.0744121114009945]:9.355010566485E-2)[&location="RJ",location.rate=0.0744121114009945]:3.574456430088E-1)[&location="RJ",location.rate=0.0744121114009945]:3.599377964963E-2)[&location="RJ",location.rate=0.0744121114009945]:1.530427946155E-1,38[&location="Northeast",location.rate=0.0744121114009945]:8.827772034324E-1)[&location="Northeast",location.rate=0.0744121114009945]:5.216312579917E-1)[&location="Northeast",location.rate=0.0744121114009945]:1.120396817566E-1)[&location="Northeast"];
tree STATE_3036000 [&joint=-71.47707397178483,lnP=-71.47707397178483] = [&R] (((34[&location="Northeast",location.rate=0.055487076366651164]:6.183041969085E-2,32[&location="Northeast",location.rate=0.055487076366651164]:3.991261147176E-2)[&location="Northeast",location.rate=0.055487076366651164]:1.061165677857E-2,(((36[&location="Northeast",location.rate=0.055487076366651164]:4.077820796949E-1,((127[&location="Centre-West",location.rate=0.055487076366651164]:2.809362468405E0,(121[&location="Northeast",location.rate=0.055487076366651164]:2.188737386943E0,35[&location="Northeast",location.rate=0.055487076366651164]:6.270998968228E-2)[&location="Northeast",location.rate=0.055487076366651164]:1.795291910517E-1)[&location="Northeast",location.rate=0.055487076366651164]:6.730486423214E-2,(((((62[&location="Centre-West",location.rate=0.055487076366651164]:2.337531874886E-1,60[&location="Centre-West",location.rate=0.055487076366651164]:4.197236557082E-2)[&location="Centre-West",location.rate=0.055487076366651164]:9.865418530645E-2,(65[&location="Centre-West",location.rate=0.055487076366651164]:1.045589769032E-1,64[&location="Centre-West",location.rate=0.055487076366651164]:2.552439084099E-1)[&location="Centre-West",location.rate=0.055487076366651164]:3.606757397404E-2)[&location="Centre-West",location.rate=0.055487076366651164]:2.963374658573E-1,(61[&location="Centre-West",location.rate=0.055487076366651164]:1.949699208265E-1,63[&location="Centre-West",location.rate=0.055487076366651164]:1.538740304155E-1)[&location="Centre-West",location.rate=0.055487076366651164]:4.337749178258E-1)[&location="Centre-West",location.rate=0.055487076366651164]:1.026977501975E0,(((69[&location="North",location.rate=0.055487076366651164]:5.285109849729E-1,118[&location="Northeast",location.rate=0.055487076366651164]:5.175520808633E-1)[&location="North",location.rate=0.055487076366651164]:3.008401593423E-2,((129[&location="North",location.rate=0.055487076366651164]:5.023714840794E-2,132[&location="North",location.rate=0.055487076366651164]:5.29768744353E-2)[&location="North",location.rate=0.055487076366651164]:1.449652070132E-1,(130[&location="North",location.rate=0.055487076366651164]:5.847221096515E-2,131[&location="North",location.rate=0.055487076366651164]:6.121193699251E-2)[&location="North",location.rate=0.055487076366651164]:1.36730144456E-1)[&location="North",location.rate=0.055487076366651164]:2.154474400064E-1)[&location="North",location.rate=0.055487076366651164]:1.105994405515E0,128[&location="North",location.rate=0.055487076366651164]:1.513904474916E0)[&location="Northeast",location.rate=0.055487076366651164]:2.091838314357E-3)[&location="Northeast",location.rate=0.055487076366651164]:2.04056600534E-1,((((47[&location="Northeast",location.rate=0.055487076366651164]:3.30800693638E-1,44[&location="Northeast",location.rate=0.055487076366651164]:3.253362127638E-1)[&location="Northeast",location.rate=0.055487076366651164]:3.415505336213E-1,(49[&location="Northeast",location.rate=0.055487076366651164]:4.609232695106E-1,50[&location="Northeast",location.rate=0.055487076366651164]:4.609232695106E-1)[&location="Northeast",location.rate=0.055487076366651164]:1.786410725031E-1)[&location="Northeast",location.rate=0.055487076366651164]:1.915390298648E-2,(((43[&location="Northeast",location.rate=0.055487076366651164]:4.898756789861E-1,46[&location="Northeast",location.rate=0.055487076366651164]:4.898756789861E-1)[&location="Northeast",location.rate=0.055487076366651164]:4.447038408772E-2,((48[&location="Northeast",location.rate=0.055487076366651164]:2.665399597732E-1,42[&location="Northeast",location.rate=0.055487076366651164]:2.28288593653E-1)[&location="Northeast",location.rate=0.055487076366651164]:5.634078742473E-2,41[&location="Northeast",location.rate=0.055487076366651164]:2.791649002034E-1)[&location="Northeast",location.rate=0.055487076366651164]:2.005363541274E-1)[&location="Northeast",location.rate=0.055487076366651164]:9.021897199242E-2,51[&location="Northeast",location.rate=0.055487076366651164]:5.972426306948E-1)[&location="Northeast",location.rate=0.055487076366651164]:6.69400951796E-2)[&location="Northeast",location.rate=0.055487076366651164]:2.066859005146E-2,45[&location="Northeast",location.rate=0.055487076366651164]:7.039769989859E-1)[&location="Northeast",location.rate=0.055487076366651164]:2.426797024866E-1)[&location="Northeast",location.rate=0.055487076366651164]:1.182582544899E-1)[&location="Northeast",location.rate=0.055487076366651164]:5.166269226303E-2)[&location="Northeast",location.rate=0.055487076366651164]:3.085380785378E-1,(38[&location="Northeast",location.rate=0.055487076366651164]:1.092688131094E0,(((98[&location="RJ",location.rate=0.055487076366651164]:6.637098864939E-1,(96[&location="RJ",location.rate=0.055487076366651164]:4.955632623086E-1,99[&location="RJ",location.rate=0.055487076366651164]:5.310823879915E-1)[&location="RJ",location.rate=0.055487076366651164]:1.544854219996E-1)[&location="RJ",location.rate=0.055487076366651164]:1.784565244137E-1,(95[&location="RJ",location.rate=0.055487076366651164]:5.735091572694E-1,(94[&location="RJ",location.rate=0.055487076366651164]:3.367601045122E-1,100[&location="RJ",location.rate=0.055487076366651164]:3.367601045122E-1)[&location="RJ",location.rate=0.055487076366651164]:1.520495992052E-1)[&location="RJ",location.rate=0.055487076366651164]:2.795862153869E-1)[&location="RJ",location.rate=0.055487076366651164]:3.361885219586E-1,(((((39[&location="RJ",location.rate=0.055487076366651164]:4.713616555958E-1,((((26[&location="RJ",location.rate=0.055487076366651164]:5.009721751293E-1,(7[&location="RJ",location.rate=0.055487076366651164]:1.096204349606E-1,8[&location="RJ",location.rate=0.055487076366651164]:1.096204349606E-1)[&location="RJ",location.rate=0.055487076366651164]:2.845024251002E-1)[&location="RJ",location.rate=0.055487076366651164]:2.558791117819E-1,31[&location="RJ",location.rate=0.055487076366651164]:8.006869033496E-1)[&location="RJ",location.rate=0.055487076366651164]:3.043192995231E-2,(22[&location="RJ",location.rate=0.055487076366651164]:5.69018366827E-1,27[&location="RJ",location.rate=0.055487076366651164]:5.854567229914E-1)[&location="RJ",location.rate=0.055487076366651164]:2.073059459268E-1)[&location="RJ",location.rate=0.055487076366651164]:5.649989239678E-2,2[&location="RJ",location.rate=0.055487076366651164]:6.602214654246E-1)[&location="RJ",location.rate=0.055487076366651164]:1.767865993001E0)[&location="RJ",location.rate=0.055487076366651164]:2.810053870446E-2,16[&location="RJ",location.rate=0.055487076366651164]:2.584955120417E0)[&location="RJ",location.rate=0.055487076366651164]:4.073203413057E-2,(40[&location="RJ",location.rate=0.055487076366651164]:4.919353912567E-1,147[&location="RJ",location.rate=0.055487076366651164]:5.49312440437E-1)[&location="RJ",location.rate=0.055487076366651164]:4.825883717414E-2)[&location="RJ",location.rate=0.055487076366651164]:7.636283616182E-2,(97[&location="RJ",location.rate=0.055487076366651164]:5.290411225023E-1,146[&location="RJ",location.rate=0.055487076366651164]:7.202979531034E-1)[&location="RJ",location.rate=0.055487076366651164]:1.647769072413E-2)[&location="RJ",location.rate=0.055487076366651164]:3.225025359072E-2,((((87[&location="Northeast",location.rate=0.055487076366651164]:2.232871252533E-1,((89[&location="Northeast",location.rate=0.055487076366651164]:7.488148994156E-2,88[&location="Northeast",location.rate=0.055487076366651164]:6.118285980455E-2)[&location="Northeast",location.rate=0.055487076366651164]:1.459870658346E-1,(((83[&location="Northeast",location.rate=0.055487076366651164]:6.845999103397E-2,((86[&location="Northeast",location.rate=0.055487076366651164]:1.578476413772E-2,93[&location="Northeast",location.rate=0.055487076366651164]:2.948339427474E-2)[&location="Northeast",location.rate=0.055487076366651164]:3.465828070704E-2,85[&location="Northeast",location.rate=0.055487076366651164]:5.044304484477E-2)[&location="Northeast",location.rate=0.055487076366651164]:1.801694618921E-2)[&location="Northeast",location.rate=0.055487076366651164]:6.203293064257E-3,84[&location="Northeast",location.rate=0.055487076366651164]:7.466328409823E-2)[&location="Northeast",location.rate=0.055487076366651164]:1.080362700124E-1,(92[&location="Northeast",location.rate=0.055487076366651164]:1.095479737627E-1,(90[&location="Northeast",location.rate=0.055487076366651164]:7.911635432079E-2,91[&location="Northeast",location.rate=0.055487076366651164]:7.911635432079E-2)[&location="Northeast",location.rate=0.055487076366651164]:3.043161944186E-2)[&location="Northeast",location.rate=0.055487076366651164]:8.685021048496E-2)[&location="Northeast",location.rate=0.055487076366651164]:2.447037152859E-2)[&location="Northeast",location.rate=0.055487076366651164]:1.611719961408E-2)[&location="Northeast",location.rate=0.055487076366651164]:1.187557958366E0,(3[&location="RJ",location.rate=0.055487076366651164]:6.681699849103E-1,((6[&location="RJ",location.rate=0.055487076366651164]:4.652456895106E-1,(15[&location="RJ",location.rate=0.055487076366651164]:4.6475126295E-1,10[&location="RJ",location.rate=0.055487076366651164]:4.263950985665E-1)[&location="RJ",location.rate=0.055487076366651164]:5.528894710845E-2)[&location="RJ",location.rate=0.055487076366651164]:7.359046956463E-2,18[&location="RJ",location.rate=0.055487076366651164]:6.018498577054E-1)[&location="RJ",location.rate=0.055487076366651164]:1.813886203556E-1)[&location="RJ",location.rate=0.055487076366651164]:2.029490713121E-1)[&location="RJ",location.rate=0.055487076366651164]:6.221108517746E-1,((((((117[&location="RJ",location.rate=0.055487076366651164]:3.605606110787E-1,110[&location="RJ",location.rate=0.055487076366651164]:3.523414329964E-1)[&location="RJ",location.rate=0.055487076366651164]:1.302723064748E-1,105[&location="RJ",location.rate=0.055487076366651164]:4.606959312521E-1)[&location="RJ",location.rate=0.055487076366651164]:3.8236336797E-1,(((9[&location="RJ",location.rate=0.055487076366651164]:6.45935314288E-1,(30[&location="RJ",location.rate=0.055487076366651164]:3.229103156061E-1,4[&location="RJ",location.rate=0.055487076366651164]:1.503075758801E-1)[&location="RJ",location.rate=0.055487076366651164]:4.463126699148E-1)[&location="RJ",location.rate=0.055487076366651164]:1.573376541244E-2,(17[&location="RJ",location.rate=0.055487076366651164]:4.237447847688E-1,14[&location="RJ",location.rate=0.055487076366651164]:3.853886203852E-1)[&location="RJ",location.rate=0.055487076366651164]:2.844996373974E-1)[&location="RJ",location.rate=0.055487076366651164]:5.536467795197E-2,113[&location="RJ",location.rate=0.055487076366651164]:7.252529357345E-1)[&location="RJ",location.rate=0.055487076366651164]:1.452036237614E-1)[&location="RJ",location.rate=0.055487076366651164]:3.915229857118E-1,((((107[&location="RJ",location.rate=0.055487076366651164]:3.640486343682E-1,108[&location="RJ",location.rate=0.055487076366651164]:3.613089083408E-1)[&location="RJ",location.rate=0.055487076366651164]:2.788016298839E-1,((112[&location="RJ",location.rate=0.055487076366651164]:3.779103184438E-1,114[&location="RJ",location.rate=0.055487076366651164]:2.957185376219E-1)[&location="RJ",location.rate=0.055487076366651164]:1.362699024096E-1,109[&location="RJ",location.rate=0.055487076366651164]:5.11440494826E-1)[&location="RJ",location.rate=0.055487076366651164]:1.505878516179E-1)[&location="RJ",location.rate=0.055487076366651164]:1.310354845336E-1,((19[&location="RJ",location.rate=0.055487076366651164]:5.070791901257E-1,13[&location="RJ",location.rate=0.055487076366651164]:4.68723025742E-1)[&location="RJ",location.rate=0.055487076366651164]:2.779358416785E-1,115[&location="RJ",location.rate=0.055487076366651164]:6.644670865986E-1)[&location="RJ",location.rate=0.055487076366651164]:4.914468958433E-2)[&location="RJ",location.rate=0.055487076366651164]:1.125139423106E-1,((116[&location="RJ",location.rate=0.055487076366651164]:3.940011113451E-1,((111[&location="RJ",location.rate=0.055487076366651164]:3.694511377718E-1,106[&location="RJ",location.rate=0.055487076366651164]:3.530127816074E-1)[&location="RJ",location.rate=0.055487076366651164]:2.953367425171E-3,(104[&location="RJ",location.rate=0.055487076366651164]:3.131464264851E-1,139[&location="RJ",location.rate=0.055487076366651164]:5.049272484028E-1)[&location="RJ",location.rate=0.055487076366651164]:4.281972254753E-2)[&location="RJ",location.rate=0.055487076366651164]:9.830893491528E-2)[&location="RJ",location.rate=0.055487076366651164]:3.169729815672E-1,(148[&location="RJ",location.rate=0.055487076366651164]:1.972073310205E-1,143[&location="RJ",location.rate=0.055487076366651164]:1.944676049931E-1)[&location="RJ",location.rate=0.055487076366651164]:5.521229262755E-1)[&location="RJ",location.rate=0.055487076366651164]:1.151516255812E-1)[&location="RJ",location.rate=0.055487076366651164]:3.536620458924E-1)[&location="RJ",location.rate=0.055487076366651164]:1.613321140622E-1,((145[&location="RJ",location.rate=0.055487076366651164]:3.35445153425E-1,(144[&location="RJ",location.rate=0.055487076366651164]:2.873971543E-1,141[&location="RJ",location.rate=0.055487076366651164]:2.901368803274E-1)[&location="RJ",location.rate=0.055487076366651164]:4.256854707004E-2)[&location="RJ",location.rate=0.055487076366651164]:2.86666589628E-1,142[&location="RJ",location.rate=0.055487076366651164]:6.22111743053E-1)[&location="RJ",location.rate=0.055487076366651164]:9.738026559432E-1)[&location="RJ",location.rate=0.055487076366651164]:1.225831430557E-2,(((23[&location="RJ",location.rate=0.055487076366651164]:7.015578969088E-1,(20[&location="RJ",location.rate=0.055487076366651164]:4.929195730999E-1,25[&location="RJ",location.rate=0.055487076366651164]:5.120976552917E-1)[&location="RJ",location.rate=0.055487076366651164]:2.004191457268E-1)[&location="RJ",location.rate=0.055487076366651164]:1.967473517185E-1,(140[&location="RJ",location.rate=0.055487076366651164]:6.80545640819E-1,11[&location="RJ",location.rate=0.055487076366651164]:6.997237230108E-1)[&location="RJ",location.rate=0.055487076366651164]:1.136500187673E-1)[&location="RJ",location.rate=0.055487076366651164]:4.583520164496E-1,(102[&location="RJ",location.rate=0.055487076366651164]:4.160780680061E-2,(((21[&location="RJ",location.rate=0.055487076366651164]:7.588996188792E-1,28[&location="RJ",location.rate=0.055487076366651164]:7.835571531256E-1)[&location="RJ",location.rate=0.055487076366651164]:2.554953416116E-2,1[&location="RJ",location.rate=0.055487076366651164]:2.280531742385E-2)[&location="RJ",location.rate=0.055487076366651164]:1.054541331819E-1,24[&location="RJ",location.rate=0.055487076366651164]:9.09081368414E-1)[&location="RJ",location.rate=0.055487076366651164]:2.94170274003E-1)[&location="RJ",location.rate=0.055487076366651164]:1.643645267696E-1)[&location="RJ",location.rate=0.055487076366651164]:1.556250372657E-1)[&location="RJ",location.rate=0.055487076366651164]:1.343722631885E-1)[&location="RJ",location.rate=0.055487076366651164]:1.047926036842E0,101[&location="RJ",location.rate=0.055487076366651164]:1.538416218812E0)[&location="RJ",location.rate=0.055487076366651164]:8.355525836545E-2)[&location="RJ",location.rate=0.055487076366651164]:4.011323141365E-1)[&location="RJ",location.rate=0.055487076366651164]:1.110545097033E-1)[&location="Northeast",location.rate=0.055487076366651164]:1.794221311883E-1)[&location="Northeast",location.rate=0.055487076366651164]:6.863107039308E-2,((((37[&location="Northeast",location.rate=0.055487076366651164]:2.907752325819E-1,((56[&location="Northeast",location.rate=0.055487076366651164]:2.017764512524E-1,55[&location="Northeast",location.rate=0.055487076366651164]:2.017764512524E-1)[&location="Northeast",location.rate=0.055487076366651164]:1.334329121372E-2,((59[&location="Northeast",location.rate=0.055487076366651164]:1.740099642615E-1,58[&location="Northeast",location.rate=0.055487076366651164]:1.931356473216E-1)[&location="Northeast",location.rate=0.055487076366651164]:4.758935689936E-2,54[&location="Northeast",location.rate=0.055487076366651164]:1.833479550407E-1)[&location="Northeast",location.rate=0.055487076366651164]:1.717142616826E-3)[&location="Northeast",location.rate=0.055487076366651164]:2.920740268395E-2)[&location="Northeast",location.rate=0.055487076366651164]:4.376134521552E-2,57[&location="Northeast",location.rate=0.055487076366651164]:2.990174521143E-1)[&location="Northeast",location.rate=0.055487076366651164]:2.244863771392E-1,68[&location="North",location.rate=0.055487076366651164]:4.715912609475E-1)[&location="Northeast",location.rate=0.055487076366651164]:4.224639750451E-1,(((53[&location="Northeast",location.rate=0.055487076366651164]:6.093551225564E-1,(((134[&location="Northeast",location.rate=0.055487076366651164]:4.034724947045E-1,133[&location="Northeast",location.rate=0.055487076366651164]:4.336094810057E-1)[&location="Northeast",location.rate=0.055487076366651164]:2.75178260924E-1,137[&location="Northeast",location.rate=0.055487076366651164]:7.498836323407E-1)[&location="Northeast",location.rate=0.055487076366651164]:6.568011648271E-1,((75[&location="North",location.rate=0.055487076366651164]:3.935155328511E-1,((74[&location="North",location.rate=0.055487076366651164]:2.465869397574E-1,70[&location="North",location.rate=0.055487076366651164]:2.08230775374E-1)[&location="North",location.rate=0.055487076366651164]:1.215821618067E-1,76[&location="North",location.rate=0.055487076366651164]:3.681691015641E-1)[&location="North",location.rate=0.055487076366651164]:2.534643128698E-2)[&location="North",location.rate=0.055487076366651164]:2.936067971693E-1,((80[&location="North",location.rate=0.055487076366651164]:2.131056007861E-1,81[&location="North",location.rate=0.055487076366651164]:2.131056007861E-1)[&location="North",location.rate=0.055487076366651164]:2.093139354943E-1,((((72[&location="North",location.rate=0.055487076366651164]:1.967482453867E-1,78[&location="North",location.rate=0.055487076366651164]:2.18666053606E-1)[&location="North",location.rate=0.055487076366651164]:3.528992086029E-2,79[&location="North",location.rate=0.055487076366651164]:2.539559744663E-1)[&location="North",location.rate=0.055487076366651164]:2.322111073224E-2,82[&location="North",location.rate=0.055487076366651164]:2.853962632806E-1)[&location="North",location.rate=0.055487076366651164]:1.276993321511E-1,((77[&location="North",location.rate=0.055487076366651164]:1.980247478456E-1,73[&location="North",location.rate=0.055487076366651164]:2.035041999003E-1)[&location="North",location.rate=0.055487076366651164]:1.300319249696E-1,71[&location="North",location.rate=0.055487076366651164]:2.650429741851E-1)[&location="North",location.rate=0.055487076366651164]:1.124361828905E-1)[&location="North",location.rate=0.055487076366651164]:2.576229701308E-2)[&location="North",location.rate=0.055487076366651164]:2.153877252469E-1)[&location="North",location.rate=0.055487076366651164]:6.428501383803E-1)[&location="Northeast",location.rate=0.055487076366651164]:2.584571276785E-2)[&location="Northeast",location.rate=0.055487076366651164]:1.178194832247E-1,(52[&location="Northeast",location.rate=0.055487076366651164]:7.02112771038E-1,(103[&location="RJ",location.rate=0.055487076366651164]:7.289055194065E-1,((12[&location="RJ",location.rate=0.055487076366651164]:1.80157484114E-1,5[&location="RJ",location.rate=0.055487076366651164]:1.418013197305E-1)[&location="RJ",location.rate=0.055487076366651164]:2.651034530505E-1,29[&location="RJ",location.rate=0.055487076366651164]:5.52110252233E-1)[&location="RJ",location.rate=0.055487076366651164]:4.096719795023E-1)[&location="RJ",location.rate=0.055487076366651164]:1.637500986192E0)[&location="Northeast",location.rate=0.055487076366651164]:3.325855605448E-2)[&location="Northeast",location.rate=0.055487076366651164]:8.706906137696E-2,125[&location="Northeast",location.rate=0.055487076366651164]:6.038611534969E-1)[&location="Northeast",location.rate=0.055487076366651164]:4.568607491624E-1)[&location="Northeast",location.rate=0.055487076366651164]:3.920412879397E-1)[&location="Northeast",location.rate=0.055487076366651164]:1.970798889395E-1)[&location="Northeast",location.rate=0.055487076366651164]:4.036967884144E-2,(33[&location="Northeast",location.rate=0.055487076366651164]:7.060124429868E-2,(((122[&location="Northeast",location.rate=0.055487076366651164]:4.314985504259E-1,(123[&location="Northeast",location.rate=0.055487076366651164]:2.756169873753E-1,124[&location="Northeast",location.rate=0.055487076366651164]:2.728847469382E-1)[&location="Northeast",location.rate=0.055487076366651164]:1.558815630505E-1)[&location="Northeast",location.rate=0.055487076366651164]:4.283238026959E-1,67[&location="North",location.rate=0.055487076366651164]:3.585498027811E-1)[&location="Northeast",location.rate=0.055487076366651164]:3.832291588306E-1,(66[&location="North",location.rate=0.055487076366651164]:4.016093120859E-1,((((135[&location="Northeast",location.rate=0.055487076366651164]:3.692469826897E-1,(138[&location="Northeast",location.rate=0.055487076366651164]:1.605144859112E-1,136[&location="Northeast",location.rate=0.055487076366651164]:2.900763659605E-2)[&location="Northeast",location.rate=0.055487076366651164]:4.087324967785E-1)[&location="Northeast",location.rate=0.055487076366651164]:1.02305119644E-1,120[&location="Northeast",location.rate=0.055487076366651164]:7.236068968542E-1)[&location="Northeast",location.rate=0.055487076366651164]:3.577011332122E-1,119[&location="Northeast",location.rate=0.055487076366651164]:1.177198441025E0)[&location="Northeast",location.rate=0.055487076366651164]:1.131210202027E0,126[&location="Northeast",location.rate=0.055487076366651164]:1.522706120409E0)[&location="Northeast",location.rate=0.055487076366651164]:1.260773813623E-1)[&location="Northeast",location.rate=0.055487076366651164]:3.401696495258E-1)[&location="Northeast",location.rate=0.055487076366651164]:2.082743374815E-1)[&location="Northeast",location.rate=0.055487076366651164]:2.57721548478E-2)[&location="Northeast"];
tree STATE_3038000 [&joint=-63.22644435301491,lnP=-63.22644435301491] = [&R] (((33[&location="Northeast",location.rate=0.03955400456408942]:9.466030404429E-3,32[&location="Northeast",location.rate=0.03955400456408942]:3.986578349713E-3)[&location="Northeast",location.rate=0.03955400456408942]:5.212710913728E-3,((((66[&location="North",location.rate=0.03955400456408942]:3.221499614178E-1,(126[&location="Northeast",location.rate=0.03955400456408942]:8.866456325836E-1,(120[&location="Northeast",location.rate=0.03955400456408942]:9.426003558859E-1,(((138[&location="Northeast",location.rate=0.03955400456408942]:1.988463552523E-1,136[&location="Northeast",location.rate=0.03955400456408942]:6.733950593709E-2)[&location="Northeast",location.rate=0.03955400456408942]:3.639791724739E-1,135[&location="Northeast",location.rate=0.03955400456408942]:3.628255277262E-1)[&location="Northeast",location.rate=0.03955400456408942]:3.108739257159E-1,119[&location="Northeast",location.rate=0.03955400456408942]:1.021644658921E0)[&location="Northeast",location.rate=0.03955400456408942]:1.684610792331E-2)[&location="Northeast",location.rate=0.03955400456408942]:6.338573883826E-1)[&location="Northeast",location.rate=0.03955400456408942]:6.826785185192E-1)[&location="Northeast",location.rate=0.03955400456408942]:4.314149650224E-2,(67[&location="North",location.rate=0.03955400456408942]:2.489320676008E-1,(122[&location="Northeast",location.rate=0.03955400456408942]:5.112201302107E-1,(123[&location="Northeast",location.rate=0.03955400456408942]:2.328563408022E-1,124[&location="Northeast",location.rate=0.03955400456408942]:2.30124100365E-1)[&location="Northeast",location.rate=0.03955400456408942]:2.783637894085E-1)[&location="Northeast",location.rate=0.03955400456408942]:2.389844877308E-1)[&location="Northeast",location.rate=0.03955400456408942]:1.163593903193E-1)[&location="Northeast",location.rate=0.03955400456408942]:5.17238316248E-1,((125[&location="Northeast",location.rate=0.03955400456408942]:8.151935199119E-1,(53[&location="Northeast",location.rate=0.03955400456408942]:8.608893639207E-1,((((134[&location="Northeast",location.rate=0.03955400456408942]:3.017105723414E-1,137[&location="Northeast",location.rate=0.03955400456408942]:3.729434490536E-1)[&location="Northeast",location.rate=0.03955400456408942]:1.391366309371E-1,133[&location="Northeast",location.rate=0.03955400456408942]:4.709841895796E-1)[&location="Northeast",location.rate=0.03955400456408942]:9.353399805244E-1,((75[&location="North",location.rate=0.03955400456408942]:5.665953010031E-1,(76[&location="North",location.rate=0.03955400456408942]:5.277563962355E-1,(70[&location="North",location.rate=0.03955400456408942]:4.31231175599E-1,74[&location="North",location.rate=0.03955400456408942]:4.695873399825E-1)[&location="North",location.rate=0.03955400456408942]:5.816905625304E-2)[&location="North",location.rate=0.03955400456408942]:3.883890476755E-2)[&location="North",location.rate=0.03955400456408942]:2.142374129816E-1,((77[&location="North",location.rate=0.03955400456408942]:4.482876585415E-1,((71[&location="North",location.rate=0.03955400456408942]:3.293528456345E-1,((72[&location="North",location.rate=0.03955400456408942]:3.241541311318E-4,78[&location="North",location.rate=0.03955400456408942]:2.224196235045E-2)[&location="North",location.rate=0.03955400456408942]:2.742926968257E-1,79[&location="North",location.rate=0.03955400456408942]:2.965346591761E-1)[&location="North",location.rate=0.03955400456408942]:6.021544673242E-2)[&location="North",location.rate=0.03955400456408942]:3.075569998151E-2,82[&location="North",location.rate=0.03955400456408942]:3.957249839721E-1)[&location="North",location.rate=0.03955400456408942]:2.516541429534E-2)[&location="North",location.rate=0.03955400456408942]:2.073387028607E-2,(73[&location="North",location.rate=0.03955400456408942]:4.516452277069E-1,(80[&location="North",location.rate=0.03955400456408942]:9.515151734174E-2,81[&location="North",location.rate=0.03955400456408942]:9.515151734174E-2)[&location="North",location.rate=0.03955400456408942]:3.07178641872E-1)[&location="North",location.rate=0.03955400456408942]:2.285575317539E-2)[&location="North",location.rate=0.03955400456408942]:3.063317331024E-1)[&location="North",location.rate=0.03955400456408942]:5.898750177633E-1)[&location="Northeast",location.rate=0.03955400456408942]:1.812199528867E-2,(52[&location="Northeast",location.rate=0.03955400456408942]:6.096407078102E-1,(103[&location="RJ",location.rate=0.03955400456408942]:4.256170149908E-1,(29[&location="RJ",location.rate=0.03955400456408942]:4.446358851528E-1,(5[&location="RJ",location.rate=0.03955400456408942]:4.587076102332E-2,12[&location="RJ",location.rate=0.03955400456408942]:8.422692540678E-2)[&location="RJ",location.rate=0.03955400456408942]:2.535596446775E-1)[&location="RJ",location.rate=0.03955400456408942]:2.138578421668E-1)[&location="RJ",location.rate=0.03955400456408942]:1.84831742738E0)[&location="Northeast",location.rate=0.03955400456408942]:4.092268192567E-2)[&location="Northeast",location.rate=0.03955400456408942]:2.185226954962E-1)[&location="Northeast",location.rate=0.03955400456408942]:1.646866696525E-1)[&location="Northeast",location.rate=0.03955400456408942]:4.79176529214E-1,((59[&location="Northeast",location.rate=0.03955400456408942]:3.555452839556E-1,(57[&location="Northeast",location.rate=0.03955400456408942]:2.994817979186E-1,((55[&location="Northeast",location.rate=0.03955400456408942]:2.447445035576E-1,56[&location="Northeast",location.rate=0.03955400456408942]:2.447445035576E-1)[&location="Northeast",location.rate=0.03955400456408942]:4.319625167207E-2,(37[&location="Northeast",location.rate=0.03955400456408942]:3.1652737789E-1,(54[&location="Northeast",location.rate=0.03955400456408942]:2.194258590004E-1,58[&location="Northeast",location.rate=0.03955400456408942]:2.768029081808E-1)[&location="Northeast",location.rate=0.03955400456408942]:2.059878664915E-2)[&location="Northeast",location.rate=0.03955400456408942]:1.786146477151E-2)[&location="Northeast",location.rate=0.03955400456408942]:6.120809401389E-4)[&location="Northeast",location.rate=0.03955400456408942]:5.87957264741E-2)[&location="Northeast",location.rate=0.03955400456408942]:4.646277031867E-1,68[&location="North",location.rate=0.03955400456408942]:7.709926592733E-1)[&location="Northeast",location.rate=0.03955400456408942]:3.567107231859E-1)[&location="Northeast",location.rate=0.03955400456408942]:3.025470294812E-1)[&location="Northeast",location.rate=0.03955400456408942]:1.018383435401E-2,(((((128[&location="North",location.rate=0.03955400456408942]:1.410734797263E0,(((65[&location="Centre-West",location.rate=0.03955400456408942]:1.269059598212E-1,60[&location="Centre-West",location.rate=0.03955400456408942]:1.269059598212E-1)[&location="Centre-West",location.rate=0.03955400456408942]:5.629060948862E-2,(64[&location="Centre-West",location.rate=0.03955400456408942]:2.313631477922E-1,62[&location="Centre-West",location.rate=0.03955400456408942]:2.724590382032E-1)[&location="Centre-West",location.rate=0.03955400456408942]:1.025183530244E-1)[&location="Centre-West",location.rate=0.03955400456408942]:2.364466677591E-1,(61[&location="Centre-West",location.rate=0.03955400456408942]:9.545732915852E-2,63[&location="Centre-West",location.rate=0.03955400456408942]:5.436143874747E-2)[&location="Centre-West",location.rate=0.03955400456408942]:5.159667298282E-1)[&location="Centre-West",location.rate=0.03955400456408942]:9.390367656737E-1)[&location="Northeast",location.rate=0.03955400456408942]:2.160087093595E-1,((((130[&location="North",location.rate=0.03955400456408942]:1.469441442616E-1,(132[&location="North",location.rate=0.03955400456408942]:3.06312888229E-2,129[&location="North",location.rate=0.03955400456408942]:2.789156279555E-2)[&location="North",location.rate=0.03955400456408942]:1.190525814661E-1)[&location="North",location.rate=0.03955400456408942]:5.824095412142E-2,131[&location="North",location.rate=0.03955400456408942]:2.079248244104E-1)[&location="Northeast",location.rate=0.03955400456408942]:2.801706292751E-1,69[&location="North",location.rate=0.03955400456408942]:6.333009331377E-1)[&location="Northeast",location.rate=0.03955400456408942]:1.360954739547E-1,118[&location="Northeast",location.rate=0.03955400456408942]:7.584375029828E-1)[&location="Northeast",location.rate=0.03955400456408942]:1.008032031037E0)[&location="Northeast",location.rate=0.03955400456408942]:1.687652505882E-2,(((49[&location="Northeast",location.rate=0.03955400456408942]:4.303948334197E-1,50[&location="Northeast",location.rate=0.03955400456408942]:4.303948334197E-1)[&location="Northeast",location.rate=0.03955400456408942]:2.589904306477E-1,((47[&location="Northeast",location.rate=0.03955400456408942]:6.767278306381E-1,(43[&location="Northeast",location.rate=0.03955400456408942]:5.015571236146E-1,(((42[&location="Northeast",location.rate=0.03955400456408942]:9.689580312442E-2,48[&location="Northeast",location.rate=0.03955400456408942]:1.351471692446E-1)[&location="Northeast",location.rate=0.03955400456408942]:5.901887625887E-2,41[&location="Northeast",location.rate=0.03955400456408942]:1.50450198509E-1)[&location="Northeast",location.rate=0.03955400456408942]:1.915186698346E-1,46[&location="Northeast",location.rate=0.03955400456408942]:3.966136770866E-1)[&location="Northeast",location.rate=0.03955400456408942]:1.04943446528E-1)[&location="Northeast",location.rate=0.03955400456408942]:1.751707070235E-1)[&location="Northeast",location.rate=0.03955400456408942]:6.478962143743E-3,(44[&location="Northeast",location.rate=0.03955400456408942]:5.405963370798E-1,51[&location="Northeast",location.rate=0.03955400456408942]:5.187384135825E-1)[&location="Northeast",location.rate=0.03955400456408942]:1.371459748279E-1)[&location="Northeast",location.rate=0.03955400456408942]:3.896535653122E-2)[&location="Northeast",location.rate=0.03955400456408942]:7.092651128278E-2,45[&location="Northeast",location.rate=0.03955400456408942]:7.849019392845E-1)[&location="Northeast",location.rate=0.03955400456408942]:8.532188010558E-2)[&location="Northeast",location.rate=0.03955400456408942]:7.916615910205E-2,(121[&location="Northeast",location.rate=0.03955400456408942]:2.295618594186E0,((127[&location="Centre-West",location.rate=0.03955400456408942]:2.52796329977E0,36[&location="Northeast",location.rate=0.03955400456408942]:7.415354564788E-3)[&location="Northeast",location.rate=0.03955400456408942]:2.033070640624E-1,35[&location="Northeast",location.rate=0.03955400456408942]:1.641470761614E-1)[&location="Northeast",location.rate=0.03955400456408942]:5.444120764266E-3)[&location="Northeast",location.rate=0.03955400456408942]:2.442787057007E-2)[&location="Northeast",location.rate=0.03955400456408942]:6.164087303224E-1,(38[&location="Northeast",location.rate=0.03955400456408942]:1.055811707334E0,(((101[&location="RJ",location.rate=0.03955400456408942]:1.317934685318E0,((((18[&location="RJ",location.rate=0.03955400456408942]:5.345819779973E-1,((10[&location="RJ",location.rate=0.03955400456408942]:2.766007992476E-1,15[&location="RJ",location.rate=0.03955400456408942]:3.149569636311E-1)[&location="RJ",location.rate=0.03955400456408942]:1.808477701326E-1,6[&location="RJ",location.rate=0.03955400456408942]:4.410102132158E-1)[&location="RJ",location.rate=0.03955400456408942]:3.055806615127E-2)[&location="RJ",location.rate=0.03955400456408942]:5.816565765477E-2,3[&location="RJ",location.rate=0.03955400456408942]:4.776791425014E-1)[&location="RJ",location.rate=0.03955400456408942]:4.246905732904E-2,(((85[&location="Northeast",location.rate=0.03955400456408942]:1.805473151819E-1,(86[&location="Northeast",location.rate=0.03955400456408942]:1.75520767792E-1,(83[&location="Northeast",location.rate=0.03955400456408942]:9.971923821718E-2,(93[&location="Northeast",location.rate=0.03955400456408942]:5.157390840353E-2,84[&location="Northeast",location.rate=0.03955400456408942]:3.787527826651E-2)[&location="Northeast",location.rate=0.03955400456408942]:6.184395995067E-2)[&location="Northeast",location.rate=0.03955400456408942]:7.580152957487E-2)[&location="Northeast",location.rate=0.03955400456408942]:5.026547389899E-3)[&location="Northeast",location.rate=0.03955400456408942]:1.711530248631E-2,(((91[&location="Northeast",location.rate=0.03955400456408942]:7.330583228862E-2,90[&location="Northeast",location.rate=0.03955400456408942]:7.330583228862E-2)[&location="Northeast",location.rate=0.03955400456408942]:1.534256329103E-2,92[&location="Northeast",location.rate=0.03955400456408942]:8.864839557965E-2)[&location="Northeast",location.rate=0.03955400456408942]:9.371140561958E-2,87[&location="Northeast",location.rate=0.03955400456408942]:1.686611710622E-1)[&location="Northeast",location.rate=0.03955400456408942]:2.900144660604E-2)[&location="Northeast",location.rate=0.03955400456408942]:7.682279841983E-2,(88[&location="Northeast",location.rate=0.03955400456408942]:5.858736350435E-2,89[&location="Northeast",location.rate=0.03955400456408942]:7.228599364136E-2)[&location="Northeast",location.rate=0.03955400456408942]:2.158980525837E-1)[&location="Northeast",location.rate=0.03955400456408942]:7.853888111395E-1)[&location="RJ",location.rate=0.03955400456408942]:1.107093370384E0,((142[&location="RJ",location.rate=0.03955400456408942]:7.301784118344E-1,(144[&location="RJ",location.rate=0.03955400456408942]:5.632010955088E-1,(145[&location="RJ",location.rate=0.03955400456408942]:4.949403319904E-1,141[&location="RJ",location.rate=0.03955400456408942]:4.922006059628E-1)[&location="RJ",location.rate=0.03955400456408942]:7.374021557338E-2)[&location="RJ",location.rate=0.03955400456408942]:1.614978642706E-1)[&location="RJ",location.rate=0.03955400456408942]:9.672884351381E-1,(((((148[&location="RJ",location.rate=0.03955400456408942]:4.081892059743E-1,143[&location="RJ",location.rate=0.03955400456408942]:4.05449479947E-1)[&location="RJ",location.rate=0.03955400456408942]:5.17848807274E-1,(((111[&location="RJ",location.rate=0.03955400456408942]:3.386128979335E-2,139[&location="RJ",location.rate=0.03955400456408942]:2.092037555467E-1)[&location="RJ",location.rate=0.03955400456408942]:2.91783952531E-1,(104[&location="RJ",location.rate=0.03955400456408942]:2.7351173021E-1,106[&location="RJ",location.rate=0.03955400456408942]:2.7351173021E-1)[&location="RJ",location.rate=0.03955400456408942]:3.569515594998E-2)[&location="RJ",location.rate=0.03955400456408942]:2.002020367423E-1,116[&location="RJ",location.rate=0.03955400456408942]:4.491349502995E-1)[&location="RJ",location.rate=0.03955400456408942]:4.385468985652E-1)[&location="RJ",location.rate=0.03955400456408942]:2.223899961133E-2,((115[&location="RJ",location.rate=0.03955400456408942]:7.555755296343E-1,(13[&location="RJ",location.rate=0.03955400456408942]:4.94204376924E-1,19[&location="RJ",location.rate=0.03955400456408942]:5.325605413077E-1)[&location="RJ",location.rate=0.03955400456408942]:3.435629335322E-1)[&location="RJ",location.rate=0.03955400456408942]:7.045305052363E-2,(((114[&location="RJ",location.rate=0.03955400456408942]:2.276511483369E-1,112[&location="RJ",location.rate=0.03955400456408942]:3.098429291587E-1)[&location="RJ",location.rate=0.03955400456408942]:2.865467479223E-2,(107[&location="RJ",location.rate=0.03955400456408942]:3.091461146151E-1,109[&location="RJ",location.rate=0.03955400456408942]:3.283241968069E-1)[&location="RJ",location.rate=0.03955400456408942]:7.433681116735E-3)[&location="RJ",location.rate=0.03955400456408942]:3.253962895691E-1,108[&location="RJ",location.rate=0.03955400456408942]:6.392363592737E-1)[&location="RJ",location.rate=0.03955400456408942]:2.443264674597E-1)[&location="RJ",location.rate=0.03955400456408942]:8.389226831801E-2)[&location="RJ",location.rate=0.03955400456408942]:4.015677283685E-1,((105[&location="RJ",location.rate=0.03955400456408942]:3.029248396891E-1,110[&location="RJ",location.rate=0.03955400456408942]:3.248426479082E-1)[&location="RJ",location.rate=0.03955400456408942]:3.548070436046E-1,((113[&location="RJ",location.rate=0.03955400456408942]:4.866580911968E-1,117[&location="RJ",location.rate=0.03955400456408942]:4.893978172244E-1)[&location="RJ",location.rate=0.03955400456408942]:1.316437613684E-1,((9[&location="RJ",location.rate=0.03955400456408942]:5.391658913907E-1,(4[&location="RJ",location.rate=0.03955400456408942]:5.849101853867E-2,30[&location="RJ",location.rate=0.03955400456408942]:2.310937582647E-1)[&location="RJ",location.rate=0.03955400456408942]:4.313598043589E-1)[&location="RJ",location.rate=0.03955400456408942]:3.591424932074E-2,(17[&location="RJ",location.rate=0.03955400456408942]:3.519047956908E-1,14[&location="RJ",location.rate=0.03955400456408942]:3.135486313071E-1)[&location="RJ",location.rate=0.03955400456408942]:2.697506874864E-1)[&location="RJ",location.rate=0.03955400456408942]:3.500253377171E-2)[&location="RJ",location.rate=0.03955400456408942]:6.682729100235E-2)[&location="RJ",location.rate=0.03955400456408942]:7.085512140988E-1)[&location="RJ",location.rate=0.03955400456408942]:9.894733949963E-2,((102[&location="RJ",location.rate=0.03955400456408942]:8.450182779228E-2,((23[&location="RJ",location.rate=0.03955400456408942]:6.571862281457E-1,(25[&location="RJ",location.rate=0.03955400456408942]:5.075309660339E-1,20[&location="RJ",location.rate=0.03955400456408942]:4.883528838421E-1)[&location="RJ",location.rate=0.03955400456408942]:1.606141662215E-1)[&location="RJ",location.rate=0.03955400456408942]:7.679699051246E-2,(11[&location="RJ",location.rate=0.03955400456408942]:4.346241974843E-1,140[&location="RJ",location.rate=0.03955400456408942]:4.154461152926E-1)[&location="RJ",location.rate=0.03955400456408942]:2.144275143246E-1)[&location="RJ",location.rate=0.03955400456408942]:5.012035406408E-1)[&location="RJ",location.rate=0.03955400456408942]:2.436211225664E-1,(24[&location="RJ",location.rate=0.03955400456408942]:9.945842076357E-1,(1[&location="RJ",location.rate=0.03955400456408942]:1.231651740177E-1,(21[&location="RJ",location.rate=0.03955400456408942]:8.5230199091E-1,28[&location="RJ",location.rate=0.03955400456408942]:8.769595251564E-1)[&location="RJ",location.rate=0.03955400456408942]:3.250701872421E-2)[&location="RJ",location.rate=0.03955400456408942]:9.059711580974E-2)[&location="RJ",location.rate=0.03955400456408942]:4.951825783393E-1)[&location="RJ",location.rate=0.03955400456408942]:9.053214406774E-2)[&location="RJ",location.rate=0.03955400456408942]:3.223641008022E-2)[&location="RJ",location.rate=0.03955400456408942]:1.790897917354E-1)[&location="RJ",location.rate=0.03955400456408942]:6.934328411305E-1)[&location="RJ",location.rate=0.03955400456408942]:5.470985185305E-1,(40[&location="RJ",location.rate=0.03955400456408942]:8.867462340665E-1,((((95[&location="RJ",location.rate=0.03955400456408942]:5.061278578166E-1,(100[&location="RJ",location.rate=0.03955400456408942]:3.263274716119E-1,94[&location="RJ",location.rate=0.03955400456408942]:3.263274716119E-1)[&location="RJ",location.rate=0.03955400456408942]:9.510093265261E-2)[&location="RJ",location.rate=0.03955400456408942]:3.144280845019E-1,98[&location="RJ",location.rate=0.03955400456408942]:8.096269805697E-1)[&location="RJ",location.rate=0.03955400456408942]:6.216371168778E-3,(96[&location="RJ",location.rate=0.03955400456408942]:4.453165571532E-1,99[&location="RJ",location.rate=0.03955400456408942]:4.80835682836E-1)[&location="RJ",location.rate=0.03955400456408942]:3.568655923997E-1)[&location="RJ",location.rate=0.03955400456408942]:1.542360330128E-1,((2[&location="RJ",location.rate=0.03955400456408942]:5.446941409066E-1,(((26[&location="RJ",location.rate=0.03955400456408942]:5.208920826813E-1,(7[&location="RJ",location.rate=0.03955400456408942]:2.782922528803E-1,8[&location="RJ",location.rate=0.03955400456408942]:2.782922528803E-1)[&location="RJ",location.rate=0.03955400456408942]:1.357505147325E-1)[&location="RJ",location.rate=0.03955400456408942]:3.800748712407E-2,(22[&location="RJ",location.rate=0.03955400456408942]:2.024749693859E-1,27[&location="RJ",location.rate=0.03955400456408942]:2.189133255503E-1)[&location="RJ",location.rate=0.03955400456408942]:3.454656963098E-1)[&location="RJ",location.rate=0.03955400456408942]:3.660149991631E-2,31[&location="RJ",location.rate=0.03955400456408942]:6.393366861601E-1)[&location="RJ",location.rate=0.03955400456408942]:1.327547150206E-1)[&location="RJ",location.rate=0.03955400456408942]:2.198175766146E0,146[&location="RJ",location.rate=0.03955400456408942]:9.063626834577E-1)[&location="RJ",location.rate=0.03955400456408942]:5.551997998222E-2)[&location="RJ",location.rate=0.03955400456408942]:4.508214986148E-2)[&location="RJ",location.rate=0.03955400456408942]:5.122810787851E-3)[&location="RJ",location.rate=0.03955400456408942]:7.902943778072E-2,(97[&location="RJ",location.rate=0.03955400456408942]:7.072911860649E-1,(16[&location="RJ",location.rate=0.03955400456408942]:2.848207984031E0,(147[&location="RJ",location.rate=0.03955400456408942]:7.207962228339E-1,39[&location="RJ",location.rate=0.03955400456408942]:6.634191736535E-1)[&location="RJ",location.rate=0.03955400456408942]:9.929588426005E-2)[&location="RJ",location.rate=0.03955400456408942]:1.561437951752E-2)[&location="RJ",location.rate=0.03955400456408942]:1.92569045204E-1)[&location="RJ",location.rate=0.03955400456408942]:1.532192356283E-1)[&location="Northeast",location.rate=0.03955400456408942]:3.569815369994E-1)[&location="Northeast",location.rate=0.03955400456408942]:8.228581070396E-2)[&location="Northeast",location.rate=0.03955400456408942]:1.41718759049E-3)[&location="Northeast",location.rate=0.03955400456408942]:1.934924589775E-2,34[&location="Northeast",location.rate=0.03955400456408942]:5.046634338028E-2)[&location="Northeast"];
tree STATE_3040000 [&joint=-65.58494043934783,lnP=-65.58494043934783] = [&R] (((((126[&location="Northeast",location.rate=0.034405127045456896]:1.422912397852E0,(119[&location="Northeast",location.rate=0.034405127045456896]:1.363081619429E0,(((138[&location="Northeast",location.rate=0.034405127045456896]:3.501775285275E-1,136[&location="Northeast",location.rate=0.034405127045456896]:2.186706792123E-1)[&location="Northeast",location.rate=0.034405127045456896]:3.833170431229E-1,135[&location="Northeast",location.rate=0.034405127045456896]:5.334945716503E-1)[&location="Northeast",location.rate=0.034405127045456896]:3.363626368302E-1,120[&location="Northeast",location.rate=0.034405127045456896]:1.121912003001E0)[&location="Northeast",location.rate=0.034405127045456896]:1.452792054686E-1)[&location="Northeast",location.rate=0.034405127045456896]:8.45533301067E-1)[&location="Northeast",location.rate=0.034405127045456896]:2.084914426351E-1,66[&location="North",location.rate=0.034405127045456896]:3.84229650802E-1)[&location="Northeast",location.rate=0.034405127045456896]:7.35917395716E-2,(((124[&location="Northeast",location.rate=0.034405127045456896]:2.27780867459E-2,123[&location="Northeast",location.rate=0.034405127045456896]:2.551032718303E-2)[&location="Northeast",location.rate=0.034405127045456896]:3.194761688051E-1,122[&location="Northeast",location.rate=0.034405127045456896]:3.449864959881E-1)[&location="Northeast",location.rate=0.034405127045456896]:5.257316837734E-1,67[&location="North",location.rate=0.034405127045456896]:3.694456294208E-1)[&location="Northeast",location.rate=0.034405127045456896]:8.837576095278E-2)[&location="Northeast",location.rate=0.034405127045456896]:3.601326324939E-1,(((((36[&location="Northeast",location.rate=0.034405127045456896]:4.050658600977E-1,(35[&location="Northeast",location.rate=0.034405127045456896]:3.850321260655E-2,127[&location="Centre-West",location.rate=0.034405127045456896]:2.605626500278E0)[&location="Northeast",location.rate=0.034405127045456896]:3.199873050253E-1)[&location="Northeast",location.rate=0.034405127045456896]:2.694413718942E-2,((((69[&location="North",location.rate=0.034405127045456896]:1.304036987521E0,((129[&location="North",location.rate=0.034405127045456896]:3.486326474165E-1,(132[&location="North",location.rate=0.034405127045456896]:2.915558970215E-1,(131[&location="North",location.rate=0.034405127045456896]:1.639028927974E-1,130[&location="North",location.rate=0.034405127045456896]:1.6116316677E-1)[&location="North",location.rate=0.034405127045456896]:1.276530042241E-1)[&location="North",location.rate=0.034405127045456896]:5.981647642236E-2)[&location="North",location.rate=0.034405127045456896]:6.791351599202E-1,118[&location="Northeast",location.rate=0.034405127045456896]:1.164754108707E0)[&location="Northeast",location.rate=0.034405127045456896]:1.283239747046E-1)[&location="Northeast",location.rate=0.034405127045456896]:3.151832458656E-1,128[&location="North",location.rate=0.034405127045456896]:1.46853530188E0)[&location="Northeast",location.rate=0.034405127045456896]:2.583787085785E-3,((((62[&location="Centre-West",location.rate=0.034405127045456896]:3.575426160022E-1,64[&location="Centre-West",location.rate=0.034405127045456896]:3.164467255912E-1)[&location="Centre-West",location.rate=0.034405127045456896]:3.027074527645E-2,65[&location="Centre-West",location.rate=0.034405127045456896]:1.960325393609E-1)[&location="Centre-West",location.rate=0.034405127045456896]:1.881775126817E-2,60[&location="Centre-West",location.rate=0.034405127045456896]:2.148502906291E-1)[&location="Centre-West",location.rate=0.034405127045456896]:4.003940982672E-1,(63[&location="Centre-West",location.rate=0.034405127045456896]:2.22563990229E-1,61[&location="Centre-West",location.rate=0.034405127045456896]:2.636598806401E-1)[&location="Centre-West",location.rate=0.034405127045456896]:5.43365330174E-1)[&location="Centre-West",location.rate=0.034405127045456896]:8.038199055486E-1)[&location="Northeast",location.rate=0.034405127045456896]:1.951330383794E-1,((44[&location="Northeast",location.rate=0.034405127045456896]:5.713833915336E-1,(45[&location="Northeast",location.rate=0.034405127045456896]:5.371434897664E-1,47[&location="Northeast",location.rate=0.034405127045456896]:5.453402110777E-1)[&location="Northeast",location.rate=0.034405127045456896]:3.150766133013E-2)[&location="Northeast",location.rate=0.034405127045456896]:1.415963300978E-1,((51[&location="Northeast",location.rate=0.034405127045456896]:6.685572991824E-1,(((48[&location="Northeast",location.rate=0.034405127045456896]:2.705546151274E-1,42[&location="Northeast",location.rate=0.034405127045456896]:2.323032490071E-1)[&location="Northeast",location.rate=0.034405127045456896]:1.512685020503E-1,41[&location="Northeast",location.rate=0.034405127045456896]:3.781072701832E-1)[&location="Northeast",location.rate=0.034405127045456896]:1.559899083528E-1,(43[&location="Northeast",location.rate=0.034405127045456896]:5.855569004676E-1,46[&location="Northeast",location.rate=0.034405127045456896]:5.855569004676E-1)[&location="Northeast",location.rate=0.034405127045456896]:3.185086811332E-3)[&location="Northeast",location.rate=0.034405127045456896]:1.07137716275E-1)[&location="Northeast",location.rate=0.034405127045456896]:4.749109928406E-3,(50[&location="Northeast",location.rate=0.034405127045456896]:4.910233649549E-1,49[&location="Northeast",location.rate=0.034405127045456896]:4.910233649549E-1)[&location="Northeast",location.rate=0.034405127045456896]:1.768185632816E-1)[&location="Northeast",location.rate=0.034405127045456896]:1.781538902341E-2)[&location="Northeast",location.rate=0.034405127045456896]:1.826084338591E-1)[&location="Northeast",location.rate=0.034405127045456896]:2.479496507643E-1)[&location="Northeast",location.rate=0.034405127045456896]:3.466340681945E-2,121[&location="Northeast",location.rate=0.034405127045456896]:2.546125458901E0)[&location="Northeast",location.rate=0.034405127045456896]:1.134686219107E-1,(((39[&location="RJ",location.rate=0.034405127045456896]:6.718492609809E-1,((16[&location="RJ",location.rate=0.034405127045456896]:2.613466801639E0,((((3[&location="RJ",location.rate=0.034405127045456896]:7.907694701534E-1,(((83[&location="Northeast",location.rate=0.034405127045456896]:1.430280442068E-1,(89[&location="Northeast",location.rate=0.034405127045456896]:1.554004689269E-2,88[&location="Northeast",location.rate=0.034405127045456896]:1.841416755677E-3)[&location="Northeast",location.rate=0.034405127045456896]:1.411866274512E-1)[&location="Northeast",location.rate=0.034405127045456896]:1.523910090522E-1,((92[&location="Northeast",location.rate=0.034405127045456896]:2.420069865875E-2,(91[&location="Northeast",location.rate=0.034405127045456896]:1.248371758863E-2,90[&location="Northeast",location.rate=0.034405127045456896]:1.248371758863E-2)[&location="Northeast",location.rate=0.034405127045456896]:1.171698107012E-2)[&location="Northeast",location.rate=0.034405127045456896]:2.583830961828E-1,(((86[&location="Northeast",location.rate=0.034405127045456896]:1.681775173584E-2,(93[&location="Northeast",location.rate=0.034405127045456896]:2.177732435336E-2,84[&location="Northeast",location.rate=0.034405127045456896]:8.078694216344E-3)[&location="Northeast",location.rate=0.034405127045456896]:8.739057519491E-3)[&location="Northeast",location.rate=0.034405127045456896]:3.138492801063E-2,85[&location="Northeast",location.rate=0.034405127045456896]:4.820267974647E-2)[&location="Northeast",location.rate=0.034405127045456896]:2.161223022492E-1,87[&location="Northeast",location.rate=0.034405127045456896]:2.643249819957E-1)[&location="Northeast",location.rate=0.034405127045456896]:4.560182708813E-3)[&location="Northeast",location.rate=0.034405127045456896]:2.653388855451E-2)[&location="Northeast",location.rate=0.034405127045456896]:1.022703194131E0,(6[&location="RJ",location.rate=0.034405127045456896]:5.407739056801E-1,(18[&location="RJ",location.rate=0.034405127045456896]:5.779200527221E-1,(10[&location="RJ",location.rate=0.034405127045456896]:3.470605521772E-1,15[&location="RJ",location.rate=0.034405127045456896]:3.854167165607E-1)[&location="RJ",location.rate=0.034405127045456896]:1.842841580791E-1)[&location="RJ",location.rate=0.034405127045456896]:2.586755158814E-2)[&location="RJ",location.rate=0.034405127045456896]:2.896771088329E-1)[&location="RJ",location.rate=0.034405127045456896]:1.237325016084E-2)[&location="RJ",location.rate=0.034405127045456896]:8.76400659384E-1,((142[&location="RJ",location.rate=0.034405127045456896]:2.868594172144E-1,((145[&location="RJ",location.rate=0.034405127045456896]:8.989359581664E-2,144[&location="RJ",location.rate=0.034405127045456896]:8.44141437617E-2)[&location="RJ",location.rate=0.034405127045456896]:7.373327631686E-3,141[&location="RJ",location.rate=0.034405127045456896]:9.452719742075E-2)[&location="RJ",location.rate=0.034405127045456896]:1.895924937661E-1)[&location="RJ",location.rate=0.034405127045456896]:1.390026842215E0,((((1[&location="RJ",location.rate=0.034405127045456896]:1.224521612584E-1,((21[&location="RJ",location.rate=0.034405127045456896]:5.688460314582E-1,17[&location="RJ",location.rate=0.034405127045456896]:5.387090451568E-1)[&location="RJ",location.rate=0.034405127045456896]:6.083362454221E-2,28[&location="RJ",location.rate=0.034405127045456896]:6.543371902468E-1)[&location="RJ",location.rate=0.034405127045456896]:2.544163408744E-1)[&location="RJ",location.rate=0.034405127045456896]:1.110117676708E-2,24[&location="RJ",location.rate=0.034405127045456896]:9.143752558337E-1)[&location="RJ",location.rate=0.034405127045456896]:4.902188748805E-1,(((23[&location="RJ",location.rate=0.034405127045456896]:3.692148811752E-1,(25[&location="RJ",location.rate=0.034405127045456896]:3.427945710298E-1,20[&location="RJ",location.rate=0.034405127045456896]:3.236164888381E-1)[&location="RJ",location.rate=0.034405127045456896]:3.737921425502E-2)[&location="RJ",location.rate=0.034405127045456896]:5.235717680829E-1,(11[&location="RJ",location.rate=0.034405127045456896]:5.398280925525E-1,140[&location="RJ",location.rate=0.034405127045456896]:5.206500103608E-1)[&location="RJ",location.rate=0.034405127045456896]:2.680270498563E-1)[&location="RJ",location.rate=0.034405127045456896]:3.519872820085E-1,102[&location="RJ",location.rate=0.034405127045456896]:9.408899975989E-2)[&location="RJ",location.rate=0.034405127045456896]:1.488612953379E-1)[&location="RJ",location.rate=0.034405127045456896]:1.048575796027E-1,(((116[&location="RJ",location.rate=0.034405127045456896]:8.236337249605E-1,((148[&location="RJ",location.rate=0.034405127045456896]:1.800507667444E-1,143[&location="RJ",location.rate=0.034405127045456896]:1.773110407171E-1)[&location="RJ",location.rate=0.034405127045456896]:5.317596104726E-1,(106[&location="RJ",location.rate=0.034405127045456896]:5.772266101835E-1,((111[&location="RJ",location.rate=0.034405127045456896]:1.452654298505E-1,104[&location="RJ",location.rate=0.034405127045456896]:1.288270736861E-1)[&location="RJ",location.rate=0.034405127045456896]:1.374474565972E-1,139[&location="RJ",location.rate=0.034405127045456896]:4.580553522011E-1)[&location="RJ",location.rate=0.034405127045456896]:3.109520799001E-1)[&location="RJ",location.rate=0.034405127045456896]:1.565015752527E-1)[&location="RJ",location.rate=0.034405127045456896]:1.501795121271E-1)[&location="RJ",location.rate=0.034405127045456896]:1.162261540829E-1,((115[&location="RJ",location.rate=0.034405127045456896]:7.567529960456E-1,(19[&location="RJ",location.rate=0.034405127045456896]:6.058176352449E-1,13[&location="RJ",location.rate=0.034405127045456896]:5.674614708612E-1)[&location="RJ",location.rate=0.034405127045456896]:2.714833060062E-1)[&location="RJ",location.rate=0.034405127045456896]:7.666837891644E-2,((114[&location="RJ",location.rate=0.034405127045456896]:2.85210951035E-1,109[&location="RJ",location.rate=0.034405127045456896]:3.646630058295E-1)[&location="RJ",location.rate=0.034405127045456896]:2.520324009879E-1,(107[&location="RJ",location.rate=0.034405127045456896]:5.328578993111E-1,108[&location="RJ",location.rate=0.034405127045456896]:5.301181732838E-1)[&location="RJ",location.rate=0.034405127045456896]:6.465942531453E-2)[&location="RJ",location.rate=0.034405127045456896]:2.961780229391E-1)[&location="RJ",location.rate=0.034405127045456896]:1.064385040813E-1)[&location="RJ",location.rate=0.034405127045456896]:3.529324579152E-1,(113[&location="RJ",location.rate=0.034405127045456896]:8.174963305981E-1,(((117[&location="RJ",location.rate=0.034405127045456896]:5.47119634742E-1,110[&location="RJ",location.rate=0.034405127045456896]:5.389004566597E-1)[&location="RJ",location.rate=0.034405127045456896]:2.007293894084E-2,105[&location="RJ",location.rate=0.034405127045456896]:5.370555873814E-1)[&location="RJ",location.rate=0.034405127045456896]:1.937611217125E-1,((9[&location="RJ",location.rate=0.034405127045456896]:4.646715532896E-1,112[&location="RJ",location.rate=0.034405127045456896]:4.728907313716E-1)[&location="RJ",location.rate=0.034405127045456896]:2.08148810401E-1,((4[&location="RJ",location.rate=0.034405127045456896]:1.145431792653E-1,30[&location="RJ",location.rate=0.034405127045456896]:2.871459189913E-1)[&location="RJ",location.rate=0.034405127045456896]:3.945954275724E-1,14[&location="RJ",location.rate=0.034405127045456896]:5.666728534129E-1)[&location="RJ",location.rate=0.034405127045456896]:1.143666883598E-1)[&location="RJ",location.rate=0.034405127045456896]:7.717442759505E-2)[&location="RJ",location.rate=0.034405127045456896]:5.928236123037E-2)[&location="RJ",location.rate=0.034405127045456896]:5.574877871823E-1)[&location="RJ",location.rate=0.034405127045456896]:4.679635965966E-2)[&location="RJ",location.rate=0.034405127045456896]:8.250304226303E-2)[&location="RJ",location.rate=0.034405127045456896]:2.395989386011E-1)[&location="RJ",location.rate=0.034405127045456896]:1.908449036593E-1,101[&location="RJ",location.rate=0.034405127045456896]:8.55275307169E-1)[&location="RJ",location.rate=0.034405127045456896]:6.406655889911E-1,146[&location="RJ",location.rate=0.034405127045456896]:6.429953164013E-1)[&location="RJ",location.rate=0.034405127045456896]:5.197138355737E-3)[&location="RJ",location.rate=0.034405127045456896]:6.524588982462E-2,((((26[&location="RJ",location.rate=0.034405127045456896]:6.744484371241E-1,(7[&location="RJ",location.rate=0.034405127045456896]:3.173979035549E-1,8[&location="RJ",location.rate=0.034405127045456896]:3.173979035549E-1)[&location="RJ",location.rate=0.034405127045456896]:2.502012185006E-1)[&location="RJ",location.rate=0.034405127045456896]:1.628537391921E-1,((22[&location="RJ",location.rate=0.034405127045456896]:4.434565258648E-1,27[&location="RJ",location.rate=0.034405127045456896]:4.598948820292E-1)[&location="RJ",location.rate=0.034405127045456896]:3.017474028557E-1,31[&location="RJ",location.rate=0.034405127045456896]:7.999984492686E-1)[&location="RJ",location.rate=0.034405127045456896]:8.1139343486E-2)[&location="RJ",location.rate=0.034405127045456896]:2.639159067649E-1,2[&location="RJ",location.rate=0.034405127045456896]:9.176564392454E-1)[&location="RJ",location.rate=0.034405127045456896]:1.513217781738E0,94[&location="RJ",location.rate=0.034405127045456896]:5.287932268974E-1)[&location="RJ",location.rate=0.034405127045456896]:1.190713471923E-1)[&location="RJ",location.rate=0.034405127045456896]:7.862949563415E-2)[&location="RJ",location.rate=0.034405127045456896]:1.255334120828E-1,(((97[&location="RJ",location.rate=0.034405127045456896]:4.060562701219E-1,(95[&location="RJ",location.rate=0.034405127045456896]:3.416508633073E-1,100[&location="RJ",location.rate=0.034405127045456896]:2.569514097552E-1)[&location="RJ",location.rate=0.034405127045456896]:2.747879204759E-1)[&location="RJ",location.rate=0.034405127045456896]:6.948317428193E-2,(98[&location="RJ",location.rate=0.034405127045456896]:6.529333453463E-1,(99[&location="RJ",location.rate=0.034405127045456896]:5.927997429958E-1,96[&location="RJ",location.rate=0.034405127045456896]:5.572806173129E-1)[&location="RJ",location.rate=0.034405127045456896]:8.199152584778E-2)[&location="RJ",location.rate=0.034405127045456896]:2.205965097003E-2)[&location="RJ",location.rate=0.034405127045456896]:2.210384580678E-1,(40[&location="RJ",location.rate=0.034405127045456896]:7.479541083649E-1,147[&location="RJ",location.rate=0.034405127045456896]:8.053311575452E-1)[&location="RJ",location.rate=0.034405127045456896]:1.966204547297E-2)[&location="RJ",location.rate=0.034405127045456896]:2.976651922591E-2)[&location="RJ",location.rate=0.034405127045456896]:1.891164251E-1,38[&location="Northeast",location.rate=0.034405127045456896]:9.181930872347E-1)[&location="Northeast",location.rate=0.034405127045456896]:2.177390428322E-1)[&location="Northeast",location.rate=0.034405127045456896]:2.605284032609E-1,(((((((70[&location="North",location.rate=0.034405127045456896]:3.142268932598E-1,(74[&location="North",location.rate=0.034405127045456896]:3.087051693902E-1,76[&location="North",location.rate=0.034405127045456896]:3.087051693902E-1)[&location="North",location.rate=0.034405127045456896]:4.387788825307E-2)[&location="North",location.rate=0.034405127045456896]:7.065505621755E-2,75[&location="North",location.rate=0.034405127045456896]:4.232381138609E-1)[&location="North",location.rate=0.034405127045456896]:3.967947091478E-2,(73[&location="North",location.rate=0.034405127045456896]:3.865739088649E-1,(((((72[&location="North",location.rate=0.034405127045456896]:1.67174774729E-1,78[&location="North",location.rate=0.034405127045456896]:1.890925829483E-1)[&location="North",location.rate=0.034405127045456896]:6.911821159929E-2,71[&location="North",location.rate=0.034405127045456896]:2.308135342736E-1)[&location="North",location.rate=0.034405127045456896]:4.971638717259E-2,(79[&location="North",location.rate=0.034405127045456896]:1.650939963739E-1,82[&location="North",location.rate=0.034405127045456896]:1.73313174456E-1)[&location="North",location.rate=0.034405127045456896]:1.428331853463E-1)[&location="North",location.rate=0.034405127045456896]:1.97166263553E-2,77[&location="North",location.rate=0.034405127045456896]:3.632602464316E-1)[&location="North",location.rate=0.034405127045456896]:6.721994166803E-3,(81[&location="North",location.rate=0.034405127045456896]:1.513667864002E-1,80[&location="North",location.rate=0.034405127045456896]:1.513667864002E-1)[&location="North",location.rate=0.034405127045456896]:1.747798377599E-1)[&location="North",location.rate=0.034405127045456896]:1.111221621173E-2)[&location="North",location.rate=0.034405127045456896]:7.634367591076E-2)[&location="North",location.rate=0.034405127045456896]:1.031864432048E0,((((12[&location="RJ",location.rate=0.034405127045456896]:1.600761970289E-1,5[&location="RJ",location.rate=0.034405127045456896]:1.217200326454E-1)[&location="RJ",location.rate=0.034405127045456896]:2.06102297076E-1,29[&location="RJ",location.rate=0.034405127045456896]:4.730278091734E-1)[&location="RJ",location.rate=0.034405127045456896]:4.484466856638E-1,103[&location="RJ",location.rate=0.034405127045456896]:6.885977825085E-1)[&location="RJ",location.rate=0.034405127045456896]:1.671591845704E0,52[&location="Northeast",location.rate=0.034405127045456896]:6.958958936512E-1)[&location="Northeast",location.rate=0.034405127045456896]:6.061978587148E-2)[&location="Northeast",location.rate=0.034405127045456896]:2.950702040427E-2,((134[&location="Northeast",location.rate=0.034405127045456896]:6.225423619143E-1,(133[&location="Northeast",location.rate=0.034405127045456896]:4.92926076455E-1,137[&location="Northeast",location.rate=0.034405127045456896]:5.34021966866E-1)[&location="Northeast",location.rate=0.034405127045456896]:1.597532717605E-1)[&location="Northeast",location.rate=0.034405127045456896]:8.933035652106E-1,53[&location="Northeast",location.rate=0.034405127045456896]:7.639034164579E-1)[&location="Northeast",location.rate=0.034405127045456896]:1.392256215775E-2)[&location="Northeast",location.rate=0.034405127045456896]:5.119010111689E-1,125[&location="Northeast",location.rate=0.034405127045456896]:1.079344476123E0)[&location="Northeast",location.rate=0.034405127045456896]:2.056366343279E-1,(68[&location="North",location.rate=0.034405127045456896]:5.873871828191E-1,((((54[&location="Northeast",location.rate=0.034405127045456896]:2.453541246859E-1,37[&location="Northeast",location.rate=0.034405127045456896]:3.218568569264E-1)[&location="Northeast",location.rate=0.034405127045456896]:1.110091957792E-1,(58[&location="Northeast",location.rate=0.034405127045456896]:2.006922283488E-1,57[&location="Northeast",location.rate=0.034405127045456896]:1.842987857258E-1)[&location="Northeast",location.rate=0.034405127045456896]:2.130481412967E-1)[&location="Northeast",location.rate=0.034405127045456896]:1.935713518806E-3,(56[&location="Northeast",location.rate=0.034405127045456896]:3.525245324625E-1,55[&location="Northeast",location.rate=0.034405127045456896]:3.525245324625E-1)[&location="Northeast",location.rate=0.034405127045456896]:3.582914633009E-2)[&location="Northeast",location.rate=0.034405127045456896]:1.189841459264E-1,59[&location="Northeast",location.rate=0.034405127045456896]:5.155345460306E-1)[&location="Northeast",location.rate=0.034405127045456896]:1.210329646575E-1)[&location="Northeast",location.rate=0.034405127045456896]:5.309272609653E-1)[&location="Northeast",location.rate=0.034405127045456896]:2.235012808001E-1)[&location="Northeast",location.rate=0.034405127045456896]:2.385893605517E-2)[&location="Northeast",location.rate=0.034405127045456896]:1.277903805674E-1,((32[&location="Northeast",location.rate=0.034405127045456896]:2.66935063077E-3,34[&location="Northeast",location.rate=0.034405127045456896]:2.458715884986E-2)[&location="Northeast",location.rate=0.034405127045456896]:1.590037081543E-2,33[&location="Northeast",location.rate=0.034405127045456896]:2.404917350092E-2)[&location="Northeast",location.rate=0.034405127045456896]:4.224317513947E-2)[&location="Northeast"];
tree STATE_3042000 [&joint=-62.15536568325179,lnP=-62.15536568325179] = [&R] (((((((121[&location="Northeast",location.rate=0.06961265639250484]:1.705966124066E0,127[&location="Centre-West",location.rate=0.06961265639250484]:2.147062014477E0)[&location="Northeast",location.rate=0.06961265639250484]:6.103616467865E-1,(36[&location="Northeast",location.rate=0.06961265639250484]:1.278033684222E-1,((((128[&location="North",location.rate=0.06961265639250484]:9.86136114102E-1,((69[&location="North",location.rate=0.06961265639250484]:6.356267213039E-1,118[&location="Northeast",location.rate=0.06961265639250484]:6.246678171943E-1)[&location="North",location.rate=0.06961265639250484]:1.213337098119E-1,((131[&location="North",location.rate=0.06961265639250484]:9.055142832629E-2,130[&location="North",location.rate=0.06961265639250484]:8.781170229894E-2)[&location="North",location.rate=0.06961265639250484]:6.091115111741E-2,(129[&location="North",location.rate=0.06961265639250484]:1.446475297927E-1,132[&location="North",location.rate=0.06961265639250484]:1.473872558201E-1)[&location="North",location.rate=0.06961265639250484]:4.075323623652E-3)[&location="North",location.rate=0.06961265639250484]:4.602923722199E-1)[&location="North",location.rate=0.06961265639250484]:3.798606144931E-1)[&location="North",location.rate=0.06961265639250484]:2.008237222536E-1,(((64[&location="Centre-West",location.rate=0.06961265639250484]:1.442980072938E-1,62[&location="Centre-West",location.rate=0.06961265639250484]:1.853938977048E-1)[&location="Centre-West",location.rate=0.06961265639250484]:1.758701252331E-1,(60[&location="Centre-West",location.rate=0.06961265639250484]:1.109443682525E-1,65[&location="Centre-West",location.rate=0.06961265639250484]:1.109443682525E-1)[&location="Centre-West",location.rate=0.06961265639250484]:5.853883276767E-2)[&location="Centre-West",location.rate=0.06961265639250484]:3.060500726649E-1,(63[&location="Centre-West",location.rate=0.06961265639250484]:2.510018399149E-1,61[&location="Centre-West",location.rate=0.06961265639250484]:2.92097730326E-1)[&location="Centre-West",location.rate=0.06961265639250484]:3.752163652768E-1)[&location="Centre-West",location.rate=0.06961265639250484]:6.593717681501E-1)[&location="North",location.rate=0.06961265639250484]:1.42879133746E-1,(((((44[&location="Northeast",location.rate=0.06961265639250484]:4.102332116221E-1,47[&location="Northeast",location.rate=0.06961265639250484]:4.156976924964E-1)[&location="Northeast",location.rate=0.06961265639250484]:9.728257737132E-3,51[&location="Northeast",location.rate=0.06961265639250484]:3.98103545862E-1)[&location="Northeast",location.rate=0.06961265639250484]:5.398630778059E-2,(((42[&location="Northeast",location.rate=0.06961265639250484]:1.512568240588E-1,48[&location="Northeast",location.rate=0.06961265639250484]:1.89508190179E-1)[&location="Northeast",location.rate=0.06961265639250484]:3.06258898314E-2,41[&location="Northeast",location.rate=0.06961265639250484]:1.764182330159E-1)[&location="Northeast",location.rate=0.06961265639250484]:1.289103148842E-1,(46[&location="Northeast",location.rate=0.06961265639250484]:3.545049667442E-1,43[&location="Northeast",location.rate=0.06961265639250484]:3.545049667442E-1)[&location="Northeast",location.rate=0.06961265639250484]:5.468389898847E-3)[&location="Northeast",location.rate=0.06961265639250484]:1.19438901371E-1)[&location="Northeast",location.rate=0.06961265639250484]:1.10275583248E-2,(49[&location="Northeast",location.rate=0.06961265639250484]:3.557860641767E-1,50[&location="Northeast",location.rate=0.06961265639250484]:3.557860641767E-1)[&location="Northeast",location.rate=0.06961265639250484]:1.018668669164E-1)[&location="Northeast",location.rate=0.06961265639250484]:5.049280580419E-2,45[&location="Northeast",location.rate=0.06961265639250484]:5.327359008317E-1)[&location="Northeast",location.rate=0.06961265639250484]:2.370685697857E-2)[&location="Northeast",location.rate=0.06961265639250484]:2.528579060844E-1,35[&location="Northeast",location.rate=0.06961265639250484]:5.392975289837E-2)[&location="Northeast",location.rate=0.06961265639250484]:2.729827305807E-2)[&location="Northeast",location.rate=0.06961265639250484]:1.090723476359E-1)[&location="Northeast",location.rate=0.06961265639250484]:1.52440892211E-1,(38[&location="Northeast",location.rate=0.06961265639250484]:6.666427652582E-1,(147[&location="RJ",location.rate=0.06961265639250484]:5.780442945688E-1,(((((100[&location="RJ",location.rate=0.06961265639250484]:3.283752094871E-1,94[&location="RJ",location.rate=0.06961265639250484]:3.283752094871E-1)[&location="RJ",location.rate=0.06961265639250484]:1.638797356245E-1,95[&location="RJ",location.rate=0.06961265639250484]:5.769543986636E-1)[&location="RJ",location.rate=0.06961265639250484]:6.310726325149E-2,(98[&location="RJ",location.rate=0.06961265639250484]:5.660675860141E-1,(99[&location="RJ",location.rate=0.06961265639250484]:4.64225721319E-1,96[&location="RJ",location.rate=0.06961265639250484]:4.287065956361E-1)[&location="RJ",location.rate=0.06961265639250484]:1.236997881923E-1)[&location="RJ",location.rate=0.06961265639250484]:6.306511415234E-2)[&location="RJ",location.rate=0.06961265639250484]:4.329955561293E-3,((146[&location="RJ",location.rate=0.06961265639250484]:4.092167486959E-1,39[&location="RJ",location.rate=0.06961265639250484]:2.88998169461E-1)[&location="RJ",location.rate=0.06961265639250484]:1.860338560313E-1,(40[&location="RJ",location.rate=0.06961265639250484]:4.403778023799E-1,(97[&location="RJ",location.rate=0.06961265639250484]:2.417443638943E-1,((((22[&location="RJ",location.rate=0.06961265639250484]:5.832029286235E-1,27[&location="RJ",location.rate=0.06961265639250484]:5.996412847878E-1)[&location="RJ",location.rate=0.06961265639250484]:2.807773708188E-1,((7[&location="RJ",location.rate=0.06961265639250484]:4.997931230716E-1,8[&location="RJ",location.rate=0.06961265639250484]:4.997931230716E-1)[&location="RJ",location.rate=0.06961265639250484]:1.787460343031E-1,26[&location="RJ",location.rate=0.06961265639250484]:7.853884724432E-1)[&location="RJ",location.rate=0.06961265639250484]:8.955073110866E-2)[&location="RJ",location.rate=0.06961265639250484]:3.379480593938E-2,(2[&location="RJ",location.rate=0.06961265639250484]:6.520142225478E-1,31[&location="RJ",location.rate=0.06961265639250484]:8.794114828219E-1)[&location="RJ",location.rate=0.06961265639250484]:7.315814310781E-2)[&location="RJ",location.rate=0.06961265639250484]:1.526304761026E0,16[&location="RJ",location.rate=0.06961265639250484]:2.38024424997E0)[&location="RJ",location.rate=0.06961265639250484]:1.803129140818E-2)[&location="RJ",location.rate=0.06961265639250484]:1.275951871194E-1)[&location="RJ",location.rate=0.06961265639250484]:3.465422311243E-2)[&location="RJ",location.rate=0.06961265639250484]:3.001532968907E-2)[&location="RJ",location.rate=0.06961265639250484]:8.330671422508E-3,(((((((86[&location="Northeast",location.rate=0.06961265639250484]:8.021955554299E-2,85[&location="Northeast",location.rate=0.06961265639250484]:8.021955554299E-2)[&location="Northeast",location.rate=0.06961265639250484]:2.311891768967E-2,(84[&location="Northeast",location.rate=0.06961265639250484]:8.198293246007E-2,(93[&location="Northeast",location.rate=0.06961265639250484]:8.932128877917E-2,83[&location="Northeast",location.rate=0.06961265639250484]:7.562265864216E-2)[&location="Northeast",location.rate=0.06961265639250484]:6.360273817905E-3)[&location="Northeast",location.rate=0.06961265639250484]:2.135554077259E-2)[&location="Northeast",location.rate=0.06961265639250484]:4.734804118167E-2,(92[&location="Northeast",location.rate=0.06961265639250484]:4.155466027834E-2,(90[&location="Northeast",location.rate=0.06961265639250484]:3.438416319495E-2,91[&location="Northeast",location.rate=0.06961265639250484]:3.438416319495E-2)[&location="Northeast",location.rate=0.06961265639250484]:7.170497083381E-3)[&location="Northeast",location.rate=0.06961265639250484]:1.22830484273E-1)[&location="Northeast",location.rate=0.06961265639250484]:2.766728001967E-2,(87[&location="Northeast",location.rate=0.06961265639250484]:1.26979328516E-1,(88[&location="Northeast",location.rate=0.06961265639250484]:7.384945309089E-2,89[&location="Northeast",location.rate=0.06961265639250484]:8.754808322791E-2)[&location="Northeast",location.rate=0.06961265639250484]:5.31298754251E-2)[&location="Northeast",location.rate=0.06961265639250484]:5.1374465918E-2)[&location="Northeast",location.rate=0.06961265639250484]:1.430886653848E0,(6[&location="RJ",location.rate=0.06961265639250484]:6.762823139628E-1,((18[&location="RJ",location.rate=0.06961265639250484]:4.855345308997E-1,3[&location="RJ",location.rate=0.06961265639250484]:3.704660377491E-1)[&location="RJ",location.rate=0.06961265639250484]:1.630650607251E-1,(10[&location="RJ",location.rate=0.06961265639250484]:4.111313728847E-1,15[&location="RJ",location.rate=0.06961265639250484]:4.494875372682E-1)[&location="RJ",location.rate=0.06961265639250484]:1.908928762743E-1)[&location="RJ",location.rate=0.06961265639250484]:9.069642096808E-2)[&location="RJ",location.rate=0.06961265639250484]:4.452869014428E-1)[&location="RJ",location.rate=0.06961265639250484]:3.840092830348E-1,(((142[&location="RJ",location.rate=0.06961265639250484]:5.577859424199E-1,((141[&location="RJ",location.rate=0.06961265639250484]:4.563115707449E-1,144[&location="RJ",location.rate=0.06961265639250484]:4.535718447176E-1)[&location="RJ",location.rate=0.06961265639250484]:4.942735000516E-3,145[&location="RJ",location.rate=0.06961265639250484]:4.63994031773E-1)[&location="RJ",location.rate=0.06961265639250484]:9.379191064684E-2)[&location="RJ",location.rate=0.06961265639250484]:9.382534079303E-1,((((115[&location="RJ",location.rate=0.06961265639250484]:5.750454753002E-1,(13[&location="RJ",location.rate=0.06961265639250484]:3.710134486968E-1,19[&location="RJ",location.rate=0.06961265639250484]:4.093696130805E-1)[&location="RJ",location.rate=0.06961265639250484]:2.862238074252E-1)[&location="RJ",location.rate=0.06961265639250484]:1.904278228289E-1,(109[&location="RJ",location.rate=0.06961265639250484]:6.926987255247E-1,((108[&location="RJ",location.rate=0.06961265639250484]:4.444631072454E-1,107[&location="RJ",location.rate=0.06961265639250484]:4.472028332728E-1)[&location="RJ",location.rate=0.06961265639250484]:8.643025420178E-2,(104[&location="RJ",location.rate=0.06961265639250484]:4.15219278935E-1,114[&location="RJ",location.rate=0.06961265639250484]:3.549453063323E-1)[&location="RJ",location.rate=0.06961265639250484]:1.184138085395E-1)[&location="RJ",location.rate=0.06961265639250484]:1.398875558584E-1)[&location="RJ",location.rate=0.06961265639250484]:1.522266273989E-1)[&location="RJ",location.rate=0.06961265639250484]:6.677549187879E-2,(116[&location="RJ",location.rate=0.06961265639250484]:7.85435241967E-1,(((139[&location="RJ",location.rate=0.06961265639250484]:4.75562919268E-1,106[&location="RJ",location.rate=0.06961265639250484]:2.837820973503E-1)[&location="RJ",location.rate=0.06961265639250484]:1.026989809326E-1,111[&location="RJ",location.rate=0.06961265639250484]:4.029194344472E-1)[&location="RJ",location.rate=0.06961265639250484]:2.90816820961E-1,(148[&location="RJ",location.rate=0.06961265639250484]:2.58096955612E-1,143[&location="RJ",location.rate=0.06961265639250484]:2.553572295847E-1)[&location="RJ",location.rate=0.06961265639250484]:3.972831354127E-1)[&location="RJ",location.rate=0.06961265639250484]:1.68411315326E-1)[&location="RJ",location.rate=0.06961265639250484]:4.681354804086E-2)[&location="RJ",location.rate=0.06961265639250484]:2.599027180468E-1,((110[&location="RJ",location.rate=0.06961265639250484]:4.362761611532E-1,105[&location="RJ",location.rate=0.06961265639250484]:4.143583529341E-1)[&location="RJ",location.rate=0.06961265639250484]:4.220038083488E-1,((((30[&location="RJ",location.rate=0.06961265639250484]:2.970611817884E-1,4[&location="RJ",location.rate=0.06961265639250484]:1.244584420624E-1)[&location="RJ",location.rate=0.06961265639250484]:4.164503970778E-1,(113[&location="RJ",location.rate=0.06961265639250484]:5.451654978252E-1,112[&location="RJ",location.rate=0.06961265639250484]:5.451654978252E-1)[&location="RJ",location.rate=0.06961265639250484]:5.327758789012E-2)[&location="RJ",location.rate=0.06961265639250484]:9.932532169319E-2,(9[&location="RJ",location.rate=0.06961265639250484]:3.935067419083E-1,117[&location="RJ",location.rate=0.06961265639250484]:4.044656460179E-1)[&location="RJ",location.rate=0.06961265639250484]:2.960424874182E-1)[&location="RJ",location.rate=0.06961265639250484]:1.06506465158E-1,(14[&location="RJ",location.rate=0.06961265639250484]:4.755475916417E-1,17[&location="RJ",location.rate=0.06961265639250484]:5.139037560254E-1)[&location="RJ",location.rate=0.06961265639250484]:3.287272809249E-1)[&location="RJ",location.rate=0.06961265639250484]:5.948454899013E-2)[&location="RJ",location.rate=0.06961265639250484]:3.105838673198E-1)[&location="RJ",location.rate=0.06961265639250484]:1.490933217474E-1)[&location="RJ",location.rate=0.06961265639250484]:6.51862756766E-2,(((11[&location="RJ",location.rate=0.06961265639250484]:3.446479733182E-1,140[&location="RJ",location.rate=0.06961265639250484]:3.254698911265E-1)[&location="RJ",location.rate=0.06961265639250484]:2.679135982726E-1,(23[&location="RJ",location.rate=0.06961265639250484]:5.206896537035E-1,(25[&location="RJ",location.rate=0.06961265639250484]:4.910537110894E-1,20[&location="RJ",location.rate=0.06961265639250484]:4.718756288977E-1)[&location="RJ",location.rate=0.06961265639250484]:4.059484672376E-2)[&location="RJ",location.rate=0.06961265639250484]:1.768034247366E-1)[&location="RJ",location.rate=0.06961265639250484]:7.197869169459E-1,((((28[&location="RJ",location.rate=0.06961265639250484]:5.197484087569E-1,21[&location="RJ",location.rate=0.06961265639250484]:4.950908745104E-1)[&location="RJ",location.rate=0.06961265639250484]:3.006962554069E-1,1[&location="RJ",location.rate=0.06961265639250484]:3.414329430089E-2)[&location="RJ",location.rate=0.06961265639250484]:1.867513907223E-1,24[&location="RJ",location.rate=0.06961265639250484]:1.001716602831E0)[&location="RJ",location.rate=0.06961265639250484]:1.844914118689E-1,102[&location="RJ",location.rate=0.06961265639250484]:2.456417908391E-2)[&location="RJ",location.rate=0.06961265639250484]:2.420308847954E-1)[&location="RJ",location.rate=0.06961265639250484]:4.805521968168E-2)[&location="RJ",location.rate=0.06961265639250484]:1.416131463863E-1)[&location="RJ",location.rate=0.06961265639250484]:6.1899588173E-1,101[&location="RJ",location.rate=0.06961265639250484]:1.069779859622E0)[&location="RJ",location.rate=0.06961265639250484]:4.167623259753E-1)[&location="RJ",location.rate=0.06961265639250484]:7.289218784515E-3)[&location="RJ",location.rate=0.06961265639250484]:2.142815307988E-1)[&location="Northeast",location.rate=0.06961265639250484]:2.784639470606E-1)[&location="Northeast",location.rate=0.06961265639250484]:3.975271332534E-1,((68[&location="North",location.rate=0.06961265639250484]:4.093270114953E-1,(59[&location="Northeast",location.rate=0.06961265639250484]:3.239795693259E-1,(58[&location="Northeast",location.rate=0.06961265639250484]:3.147488667024E-1,((57[&location="Northeast",location.rate=0.06961265639250484]:2.040916854183E-1,(54[&location="Northeast",location.rate=0.06961265639250484]:3.9100596153E-2,37[&location="Northeast",location.rate=0.06961265639250484]:1.156033283934E-1)[&location="Northeast",location.rate=0.06961265639250484]:1.240074827079E-1)[&location="Northeast",location.rate=0.06961265639250484]:5.318365508757E-2,(56[&location="Northeast",location.rate=0.06961265639250484]:1.84142412347E-1,55[&location="Northeast",location.rate=0.06961265639250484]:1.84142412347E-1)[&location="Northeast",location.rate=0.06961265639250484]:6.220396641006E-2)[&location="Northeast",location.rate=0.06961265639250484]:4.108008357355E-2)[&location="Northeast",location.rate=0.06961265639250484]:2.835638568362E-2)[&location="Northeast",location.rate=0.06961265639250484]:1.345277700384E-1)[&location="Northeast",location.rate=0.06961265639250484]:5.551384857252E-1,(125[&location="Northeast",location.rate=0.06961265639250484]:1.038299681362E0,(((((12[&location="RJ",location.rate=0.06961265639250484]:2.46612282813E-1,5[&location="RJ",location.rate=0.06961265639250484]:2.082561184296E-1)[&location="RJ",location.rate=0.06961265639250484]:1.226210843028E-1,29[&location="RJ",location.rate=0.06961265639250484]:4.760826821844E-1)[&location="RJ",location.rate=0.06961265639250484]:4.719855698151E-1,103[&location="RJ",location.rate=0.06961265639250484]:7.151915396707E-1)[&location="RJ",location.rate=0.06961265639250484]:1.181575634545E0,52[&location="Northeast",location.rate=0.06961265639250484]:2.324734396552E-1)[&location="Northeast",location.rate=0.06961265639250484]:6.124944803512E-1,((((71[&location="North",location.rate=0.06961265639250484]:1.987080104623E-1,77[&location="North",location.rate=0.06961265639250484]:2.617217090925E-1)[&location="North",location.rate=0.06961265639250484]:7.147674304502E-2,((((79[&location="North",location.rate=0.06961265639250484]:1.07982973129E-1,82[&location="North",location.rate=0.06961265639250484]:1.162021512111E-1)[&location="North",location.rate=0.06961265639250484]:6.251023445305E-2,(78[&location="North",location.rate=0.06961265639250484]:1.214510328025E-1,72[&location="North",location.rate=0.06961265639250484]:9.953322458314E-2)[&location="North",location.rate=0.06961265639250484]:4.904217477963E-2)[&location="North",location.rate=0.06961265639250484]:7.982566604785E-2,73[&location="North",location.rate=0.06961265639250484]:2.914147640407E-1)[&location="North",location.rate=0.06961265639250484]:2.895232242124E-2,(80[&location="North",location.rate=0.06961265639250484]:1.555544782002E-1,81[&location="North",location.rate=0.06961265639250484]:1.555544782002E-1)[&location="North",location.rate=0.06961265639250484]:1.154975397687E-1)[&location="North",location.rate=0.06961265639250484]:1.831081773023E-2)[&location="North",location.rate=0.06961265639250484]:4.459375787083E-1,(75[&location="North",location.rate=0.06961265639250484]:6.150219626529E-1,(74[&location="North",location.rate=0.06961265639250484]:5.60217705247E-1,(70[&location="North",location.rate=0.06961265639250484]:4.83122231837E-1,76[&location="North",location.rate=0.06961265639250484]:5.214783962205E-1)[&location="North",location.rate=0.06961265639250484]:3.873930902658E-2)[&location="North",location.rate=0.06961265639250484]:5.480425740583E-2)[&location="North",location.rate=0.06961265639250484]:1.695935202477E-1)[&location="North",location.rate=0.06961265639250484]:6.949066851321E-1,(53[&location="Northeast",location.rate=0.06961265639250484]:5.713501431924E-1,(133[&location="Northeast",location.rate=0.06961265639250484]:5.680813822655E-1,(137[&location="Northeast",location.rate=0.06961265639250484]:3.353215785933E-1,134[&location="Northeast",location.rate=0.06961265639250484]:2.64088701881E-1)[&location="Northeast",location.rate=0.06961265639250484]:2.738556940833E-1)[&location="Northeast",location.rate=0.06961265639250484]:7.853482578951E-1)[&location="Northeast",location.rate=0.06961265639250484]:1.617089662282E-1)[&location="Northeast",location.rate=0.06961265639250484]:1.037120892744E-1)[&location="Northeast",location.rate=0.06961265639250484]:4.119109963283E-1)[&location="Northeast",location.rate=0.06961265639250484]:9.283248252522E-2)[&location="Northeast",location.rate=0.06961265639250484]:3.235235396084E-1)[&location="Northeast",location.rate=0.06961265639250484]:1.347706128596E-1,34[&location="Northeast",location.rate=0.06961265639250484]:1.202531328614E-2)[&location="Northeast",location.rate=0.06961265639250484]:2.445732844349E-2,32[&location="Northeast",location.rate=0.06961265639250484]:1.456483351055E-2)[&location="Northeast",location.rate=0.06961265639250484]:2.452095448295E-2,(((((135[&location="Northeast",location.rate=0.06961265639250484]:7.449431654948E-1,(138[&location="Northeast",location.rate=0.06961265639250484]:4.101529470382E-1,136[&location="Northeast",location.rate=0.06961265639250484]:2.78646097723E-1)[&location="Northeast",location.rate=0.06961265639250484]:5.347902184567E-1)[&location="Northeast",location.rate=0.06961265639250484]:7.495043634385E-1,(126[&location="Northeast",location.rate=0.06961265639250484]:8.61935279877E-1,(120[&location="Northeast",location.rate=0.06961265639250484]:9.609917362599E-1,119[&location="Northeast",location.rate=0.06961265639250484]:1.056882147219E0)[&location="Northeast",location.rate=0.06961265639250484]:5.90755655302E-1)[&location="Northeast",location.rate=0.06961265639250484]:1.94754931892E-1)[&location="Northeast",location.rate=0.06961265639250484]:4.432672609642E-1,66[&location="North",location.rate=0.06961265639250484]:2.527832830481E-1)[&location="Northeast",location.rate=0.06961265639250484]:1.648149939892E-1,(67[&location="North",location.rate=0.06961265639250484]:2.228240840676E-1,(122[&location="Northeast",location.rate=0.06961265639250484]:2.998713875161E-1,(123[&location="Northeast",location.rate=0.06961265639250484]:1.09036763406E-1,124[&location="Northeast",location.rate=0.06961265639250484]:1.063045229689E-1)[&location="Northeast",location.rate=0.06961265639250484]:1.908346241101E-1)[&location="Northeast",location.rate=0.06961265639250484]:4.242252468922E-1)[&location="Northeast",location.rate=0.06961265639250484]:1.947741929698E-1)[&location="Northeast",location.rate=0.06961265639250484]:4.808014577207E-1,33[&location="Northeast",location.rate=0.06961265639250484]:1.894767996362E-2)[&location="Northeast",location.rate=0.06961265639250484]:2.56175600846E-2)[&location="Northeast"];
tree STATE_3044000 [&joint=-70.60860909774868,lnP=-70.60860909774868] = [&R] (33[&location="Northeast",location.rate=0.10322922919159902]:5.76009832187E-2,((34[&location="Northeast",location.rate=0.10322922919159902]:1.08393161929E-2,((((122[&location="Northeast",location.rate=0.10322922919159902]:3.917747075089E-1,(123[&location="Northeast",location.rate=0.10322922919159902]:1.812672463815E-1,124[&location="Northeast",location.rate=0.10322922919159902]:1.785350059444E-1)[&location="Northeast",location.rate=0.10322922919159902]:2.105074611274E-1)[&location="Northeast",location.rate=0.10322922919159902]:5.551889191517E-1,67[&location="North",location.rate=0.10322922919159902]:4.456910763199E-1)[&location="Northeast",location.rate=0.10322922919159902]:3.804044316406E-2,(66[&location="North",location.rate=0.10322922919159902]:2.163649578092E-1,(126[&location="Northeast",location.rate=0.10322922919159902]:1.036110911072E0,((120[&location="Northeast",location.rate=0.10322922919159902]:1.135496179329E0,(135[&location="Northeast",location.rate=0.10322922919159902]:5.365197972201E-1,(138[&location="Northeast",location.rate=0.10322922919159902]:2.586981708411E-1,136[&location="Northeast",location.rate=0.10322922919159902]:1.271913215259E-1)[&location="Northeast",location.rate=0.10322922919159902]:4.77821626379E-1)[&location="Northeast",location.rate=0.10322922919159902]:3.469215875883E-1)[&location="Northeast",location.rate=0.10322922919159902]:3.048785281094E-1,119[&location="Northeast",location.rate=0.10322922919159902]:1.536265118397E0)[&location="Northeast",location.rate=0.10322922919159902]:2.855483153187E-1)[&location="Northeast",location.rate=0.10322922919159902]:4.274282364219E-1)[&location="Northeast",location.rate=0.10322922919159902]:2.673665616748E-1)[&location="Northeast",location.rate=0.10322922919159902]:2.704040582612E-1,(((38[&location="Northeast",location.rate=0.10322922919159902]:8.473593505335E-1,(((((((7[&location="RJ",location.rate=0.10322922919159902]:3.024428941041E-1,8[&location="RJ",location.rate=0.10322922919159902]:3.024428941041E-1)[&location="RJ",location.rate=0.10322922919159902]:3.823747612906E-1,26[&location="RJ",location.rate=0.10322922919159902]:7.916669704632E-1)[&location="RJ",location.rate=0.10322922919159902]:5.746329697728E-2,((22[&location="RJ",location.rate=0.10322922919159902]:3.01539951686E-1,27[&location="RJ",location.rate=0.10322922919159902]:3.179783078504E-1)[&location="RJ",location.rate=0.10322922919159902]:4.524533951543E-1,31[&location="RJ",location.rate=0.10322922919159902]:8.087878673884E-1)[&location="RJ",location.rate=0.10322922919159902]:8.417801649048E-2)[&location="RJ",location.rate=0.10322922919159902]:2.273390099361E-1,2[&location="RJ",location.rate=0.10322922919159902]:8.929076335409E-1)[&location="RJ",location.rate=0.10322922919159902]:1.6017075566E0,(146[&location="RJ",location.rate=0.10322922919159902]:6.368128215408E-1,97[&location="RJ",location.rate=0.10322922919159902]:4.455559909397E-1)[&location="RJ",location.rate=0.10322922919159902]:2.129514500576E-2)[&location="RJ",location.rate=0.10322922919159902]:3.882911879821E-3,((147[&location="RJ",location.rate=0.10322922919159902]:5.213499000518E-1,((((101[&location="RJ",location.rate=0.10322922919159902]:1.114260809868E0,((((10[&location="RJ",location.rate=0.10322922919159902]:2.965603684171E-1,15[&location="RJ",location.rate=0.10322922919159902]:3.349165328006E-1)[&location="RJ",location.rate=0.10322922919159902]:3.901992091052E-1,((3[&location="RJ",location.rate=0.10322922919159902]:2.544721765349E-1,18[&location="RJ",location.rate=0.10322922919159902]:3.695406696855E-1)[&location="RJ",location.rate=0.10322922919159902]:2.301245344375E-1,6[&location="RJ",location.rate=0.10322922919159902]:5.366515054929E-1)[&location="RJ",location.rate=0.10322922919159902]:1.336697158651E-1)[&location="RJ",location.rate=0.10322922919159902]:8.127769950808E-1,(((((86[&location="Northeast",location.rate=0.10322922919159902]:8.601207903197E-2,(84[&location="Northeast",location.rate=0.10322922919159902]:2.759059177202E-3,93[&location="Northeast",location.rate=0.10322922919159902]:1.645768931422E-2)[&location="Northeast",location.rate=0.10322922919159902]:8.325301985477E-2)[&location="Northeast",location.rate=0.10322922919159902]:2.680589304719E-2,(85[&location="Northeast",location.rate=0.10322922919159902]:1.08183135104E-1,83[&location="Northeast",location.rate=0.10322922919159902]:1.08183135104E-1)[&location="Northeast",location.rate=0.10322922919159902]:4.634836975178E-3)[&location="Northeast",location.rate=0.10322922919159902]:7.935172001587E-2,87[&location="Northeast",location.rate=0.10322922919159902]:1.92169692095E-1)[&location="Northeast",location.rate=0.10322922919159902]:8.262415563093E-3,((90[&location="Northeast",location.rate=0.10322922919159902]:7.115503379813E-2,91[&location="Northeast",location.rate=0.10322922919159902]:7.115503379813E-2)[&location="Northeast",location.rate=0.10322922919159902]:2.960702820367E-2,92[&location="Northeast",location.rate=0.10322922919159902]:1.007620620018E-1)[&location="Northeast",location.rate=0.10322922919159902]:1.133686757933E-1)[&location="Northeast",location.rate=0.10322922919159902]:4.250854667736E-1,(89[&location="Northeast",location.rate=0.10322922919159902]:1.68721362458E-1,88[&location="Northeast",location.rate=0.10322922919159902]:1.550227323209E-1)[&location="Northeast",location.rate=0.10322922919159902]:4.704948421108E-1)[&location="Northeast",location.rate=0.10322922919159902]:1.345251874884E0)[&location="RJ",location.rate=0.10322922919159902]:3.522988699983E-2,((142[&location="RJ",location.rate=0.10322922919159902]:3.766978269522E-1,((141[&location="RJ",location.rate=0.10322922919159902]:1.727894055826E-1,144[&location="RJ",location.rate=0.10322922919159902]:1.700496795553E-1)[&location="RJ",location.rate=0.10322922919159902]:6.099430464737E-2,145[&location="RJ",location.rate=0.10322922919159902]:2.365234362576E-1)[&location="RJ",location.rate=0.10322922919159902]:1.401743906946E-1)[&location="RJ",location.rate=0.10322922919159902]:1.12219215589E0,(((102[&location="RJ",location.rate=0.10322922919159902]:4.173364002966E-2,((23[&location="RJ",location.rate=0.10322922919159902]:6.739319744611E-1,(20[&location="RJ",location.rate=0.10322922919159902]:4.964904937922E-1,25[&location="RJ",location.rate=0.10322922919159902]:5.15668575984E-1)[&location="RJ",location.rate=0.10322922919159902]:1.692223025868E-1)[&location="RJ",location.rate=0.10322922919159902]:1.235293106005E-1,(11[&location="RJ",location.rate=0.10322922919159902]:6.328148127401E-1,140[&location="RJ",location.rate=0.10322922919159902]:6.136367305484E-1)[&location="RJ",location.rate=0.10322922919159902]:7.971496547231E-2)[&location="RJ",location.rate=0.10322922919159902]:3.949572864748E-1)[&location="RJ",location.rate=0.10322922919159902]:5.503721672824E-2,(((21[&location="RJ",location.rate=0.10322922919159902]:6.424482092262E-1,28[&location="RJ",location.rate=0.10322922919159902]:6.671057434727E-1)[&location="RJ",location.rate=0.10322922919159902]:1.997070896174E-1,1[&location="RJ",location.rate=0.10322922919159902]:8.051146322711E-2)[&location="RJ",location.rate=0.10322922919159902]:2.15839192921E-1,24[&location="RJ",location.rate=0.10322922919159902]:1.077172573956E0)[&location="RJ",location.rate=0.10322922919159902]:1.81242118418E-1)[&location="RJ",location.rate=0.10322922919159902]:1.039790694194E-1,((((148[&location="RJ",location.rate=0.10322922919159902]:3.473445352425E-1,143[&location="RJ",location.rate=0.10322922919159902]:3.446048092151E-1)[&location="RJ",location.rate=0.10322922919159902]:4.711491152357E-1,(116[&location="RJ",location.rate=0.10322922919159902]:5.191217729338E-1,((106[&location="RJ",location.rate=0.10322922919159902]:6.677014369301E-2,139[&location="RJ",location.rate=0.10322922919159902]:2.585509656108E-1)[&location="RJ",location.rate=0.10322922919159902]:9.470955711692E-2,111[&location="RJ",location.rate=0.10322922919159902]:1.779180569743E-1)[&location="RJ",location.rate=0.10322922919159902]:4.179160447266E-1)[&location="RJ",location.rate=0.10322922919159902]:2.610157131607E-1)[&location="RJ",location.rate=0.10322922919159902]:4.668010806153E-2,(((13[&location="RJ",location.rate=0.10322922919159902]:3.582143914455E-1,19[&location="RJ",location.rate=0.10322922919159902]:3.965705558292E-1)[&location="RJ",location.rate=0.10322922919159902]:2.292922325501E-1,(108[&location="RJ",location.rate=0.10322922919159902]:3.537304350009E-1,((107[&location="RJ",location.rate=0.10322922919159902]:3.083788140505E-1,109[&location="RJ",location.rate=0.10322922919159902]:3.275568962422E-1)[&location="RJ",location.rate=0.10322922919159902]:8.86231528648E-3,(114[&location="RJ",location.rate=0.10322922919159902]:1.334195911946E-1,104[&location="RJ",location.rate=0.10322922919159902]:1.936935637974E-1)[&location="RJ",location.rate=0.10322922919159902]:1.235475655396E-1)[&location="RJ",location.rate=0.10322922919159902]:3.922903169128E-2)[&location="RJ",location.rate=0.10322922919159902]:2.091186547482E-1)[&location="RJ",location.rate=0.10322922919159902]:2.890439915839E-2,115[&location="RJ",location.rate=0.10322922919159902]:5.342192423321E-1)[&location="RJ",location.rate=0.10322922919159902]:2.925983518239E-1)[&location="RJ",location.rate=0.10322922919159902]:9.635362200891E-2,((105[&location="RJ",location.rate=0.10322922919159902]:5.604637110129E-1,110[&location="RJ",location.rate=0.10322922919159902]:5.82381519232E-1)[&location="RJ",location.rate=0.10322922919159902]:1.143409260516E-1,((117[&location="RJ",location.rate=0.10322922919159902]:4.728275900023E-1,9[&location="RJ",location.rate=0.10322922919159902]:4.618686858926E-1)[&location="RJ",location.rate=0.10322922919159902]:1.885932341648E-1,(113[&location="RJ",location.rate=0.10322922919159902]:6.275292766168E-1,(((4[&location="RJ",location.rate=0.10322922919159902]:2.46596031924E-1,30[&location="RJ",location.rate=0.10322922919159902]:4.191987716501E-1)[&location="RJ",location.rate=0.10322922919159902]:2.09384825378E-1,112[&location="RJ",location.rate=0.10322922919159902]:5.135151038772E-1)[&location="RJ",location.rate=0.10322922919159902]:4.886609053267E-2,(17[&location="RJ",location.rate=0.10322922919159902]:4.143949996638E-1,14[&location="RJ",location.rate=0.10322922919159902]:3.760388352801E-1)[&location="RJ",location.rate=0.10322922919159902]:1.863423591297E-1)[&location="RJ",location.rate=0.10322922919159902]:6.514808220695E-2)[&location="RJ",location.rate=0.10322922919159902]:3.115182152269E-2)[&location="RJ",location.rate=0.10322922919159902]:4.352079919887E-2)[&location="RJ",location.rate=0.10322922919159902]:3.031610996484E-1)[&location="RJ",location.rate=0.10322922919159902]:2.693595319301E-1)[&location="RJ",location.rate=0.10322922919159902]:5.156471419942E-2)[&location="RJ",location.rate=0.10322922919159902]:2.166983945688E-1)[&location="RJ",location.rate=0.10322922919159902]:6.507272269778E-1)[&location="RJ",location.rate=0.10322922919159902]:2.523057175939E-1,((94[&location="RJ",location.rate=0.10322922919159902]:1.119039398148E-1,100[&location="RJ",location.rate=0.10322922919159902]:1.119039398148E-1)[&location="RJ",location.rate=0.10322922919159902]:2.207316173512E-1,95[&location="RJ",location.rate=0.10322922919159902]:4.17335010718E-1)[&location="RJ",location.rate=0.10322922919159902]:1.154116200455E-1)[&location="RJ",location.rate=0.10322922919159902]:3.923898843892E-2,98[&location="RJ",location.rate=0.10322922919159902]:5.610566574537E-1)[&location="RJ",location.rate=0.10322922919159902]:7.363241524926E-3,(99[&location="RJ",location.rate=0.10322922919159902]:4.583912360393E-1,96[&location="RJ",location.rate=0.10322922919159902]:4.228721103564E-1)[&location="RJ",location.rate=0.10322922919159902]:1.318865864366E-1)[&location="RJ",location.rate=0.10322922919159902]:2.396825243913E-2)[&location="RJ",location.rate=0.10322922919159902]:4.801606305334E-4,(16[&location="RJ",location.rate=0.10322922919159902]:2.540162284549E0,39[&location="RJ",location.rate=0.10322922919159902]:4.546693584321E-1)[&location="RJ",location.rate=0.10322922919159902]:9.783653069897E-3)[&location="RJ",location.rate=0.10322922919159902]:7.731928768951E-2)[&location="RJ",location.rate=0.10322922919159902]:5.301610573131E-2,40[&location="RJ",location.rate=0.10322922919159902]:5.947884049228E-1)[&location="RJ",location.rate=0.10322922919159902]:3.208769565397E-1)[&location="Northeast",location.rate=0.10322922919159902]:3.385122136398E-1,((((51[&location="Northeast",location.rate=0.10322922919159902]:5.462555798255E-1,(((41[&location="Northeast",location.rate=0.10322922919159902]:2.720705907805E-1,(42[&location="Northeast",location.rate=0.10322922919159902]:2.332527502769E-1,48[&location="Northeast",location.rate=0.10322922919159902]:2.715041163972E-1)[&location="Northeast",location.rate=0.10322922919159902]:4.428232137784E-2)[&location="Northeast",location.rate=0.10322922919159902]:1.599780738267E-1,46[&location="Northeast",location.rate=0.10322922919159902]:4.866934733502E-1)[&location="Northeast",location.rate=0.10322922919159902]:1.230103766284E-2,43[&location="Northeast",location.rate=0.10322922919159902]:4.98994511013E-1)[&location="Northeast",location.rate=0.10322922919159902]:7.4583473184E-2)[&location="Northeast",location.rate=0.10322922919159902]:4.57274019601E-3,(50[&location="Northeast",location.rate=0.10322922919159902]:4.936762460736E-1,(((49[&location="Northeast",location.rate=0.10322922919159902]:2.312654594506E-1,47[&location="Northeast",location.rate=0.10322922919159902]:2.640523446963E-1)[&location="Northeast",location.rate=0.10322922919159902]:8.947078843231E-2,44[&location="Northeast",location.rate=0.10322922919159902]:3.480586522544E-1)[&location="Northeast",location.rate=0.10322922919159902]:1.693518503085E-1,45[&location="Northeast",location.rate=0.10322922919159902]:5.146782621257E-1)[&location="Northeast",location.rate=0.10322922919159902]:3.588147882227E-3)[&location="Northeast",location.rate=0.10322922919159902]:5.168759307373E-2)[&location="Northeast",location.rate=0.10322922919159902]:1.429251391748E-1,(((129[&location="North",location.rate=0.10322922919159902]:3.039824338315E-1,((131[&location="North",location.rate=0.10322922919159902]:5.43803493604E-2,130[&location="North",location.rate=0.10322922919159902]:5.164062333304E-2)[&location="North",location.rate=0.10322922919159902]:1.165207904725E-1,132[&location="North",location.rate=0.10322922919159902]:1.709011398329E-1)[&location="North",location.rate=0.10322922919159902]:1.35821020026E-1)[&location="North",location.rate=0.10322922919159902]:4.324028784524E-1,(118[&location="Northeast",location.rate=0.10322922919159902]:5.082746673261E-1,69[&location="North",location.rate=0.10322922919159902]:5.192335714358E-1)[&location="North",location.rate=0.10322922919159902]:3.650969463276E-1)[&location="North",location.rate=0.10322922919159902]:7.044673996708E-1,(((60[&location="Centre-West",location.rate=0.10322922919159902]:2.472046242853E-1,(64[&location="Centre-West",location.rate=0.10322922919159902]:3.77555233718E-1,62[&location="Centre-West",location.rate=0.10322922919159902]:4.186511241291E-1)[&location="Centre-West",location.rate=0.10322922919159902]:2.033432207401E-2)[&location="Centre-West",location.rate=0.10322922919159902]:4.115146749677E-3,65[&location="Centre-West",location.rate=0.10322922919159902]:2.51319771035E-1)[&location="Centre-West",location.rate=0.10322922919159902]:1.151347990077E-1,(61[&location="Centre-West",location.rate=0.10322922919159902]:3.318469547784E-1,63[&location="Centre-West",location.rate=0.10322922919159902]:2.907510643673E-1)[&location="Centre-West",location.rate=0.10322922919159902]:2.263884371821E-1)[&location="Centre-West",location.rate=0.10322922919159902]:1.019603621364E0)[&location="Northeast",location.rate=0.10322922919159902]:4.816236862049E-2)[&location="Northeast",location.rate=0.10322922919159902]:2.363303186851E-1,((((127[&location="Centre-West",location.rate=0.10322922919159902]:2.247731164982E0,128[&location="North",location.rate=0.10322922919159902]:1.209375000599E0)[&location="Northeast",location.rate=0.10322922919159902]:6.117815108371E-2,121[&location="Northeast",location.rate=0.10322922919159902]:1.867813425655E0)[&location="Northeast",location.rate=0.10322922919159902]:2.960487306551E-1,35[&location="Northeast",location.rate=0.10322922919159902]:3.783475904979E-2)[&location="Northeast",location.rate=0.10322922919159902]:4.09579107387E-2,36[&location="Northeast",location.rate=0.10322922919159902]:1.253680122542E-1)[&location="Northeast",location.rate=0.10322922919159902]:1.150458801567E-1)[&location="Northeast",location.rate=0.10322922919159902]:3.896675677127E-1)[&location="Northeast",location.rate=0.10322922919159902]:8.625463893693E-2,(((57[&location="Northeast",location.rate=0.10322922919159902]:4.679247529983E-1,((37[&location="Northeast",location.rate=0.10322922919159902]:3.40403835007E-1,(59[&location="Northeast",location.rate=0.10322922919159902]:2.610642759079E-1,58[&location="Northeast",location.rate=0.10322922919159902]:2.80189958968E-1)[&location="Northeast",location.rate=0.10322922919159902]:4.10881929788E-2)[&location="Northeast",location.rate=0.10322922919159902]:2.410956492751E-2,((56[&location="Northeast",location.rate=0.10322922919159902]:1.433835627194E-1,55[&location="Northeast",location.rate=0.10322922919159902]:1.433835627194E-1)[&location="Northeast",location.rate=0.10322922919159902]:1.392485891619E-1,54[&location="Northeast",location.rate=0.10322922919159902]:2.525775070727E-1)[&location="Northeast",location.rate=0.10322922919159902]:3.54331606213E-2)[&location="Northeast",location.rate=0.10322922919159902]:1.38930478747E-1)[&location="Northeast",location.rate=0.10322922919159902]:2.646439417933E-1,68[&location="North",location.rate=0.10322922919159902]:6.806561264856E-1)[&location="Northeast",location.rate=0.10322922919159902]:4.197123768677E-1,((((((((70[&location="North",location.rate=0.10322922919159902]:3.967568936208E-1,74[&location="North",location.rate=0.10322922919159902]:4.351130580042E-1)[&location="North",location.rate=0.10322922919159902]:3.987720855189E-2,76[&location="North",location.rate=0.10322922919159902]:4.749902665561E-1)[&location="North",location.rate=0.10322922919159902]:1.76647231973E-2,75[&location="North",location.rate=0.10322922919159902]:4.926549897534E-1)[&location="North",location.rate=0.10322922919159902]:4.249017629942E-1,(((73[&location="North",location.rate=0.10322922919159902]:4.55235464889E-1,71[&location="North",location.rate=0.10322922919159902]:3.867423142042E-1)[&location="North",location.rate=0.10322922919159902]:9.314734310677E-2,(77[&location="North",location.rate=0.10322922919159902]:5.140906677753E-1,(79[&location="North",location.rate=0.10322922919159902]:3.811302380392E-1,((72[&location="North",location.rate=0.10322922919159902]:1.977528235893E-2,78[&location="North",location.rate=0.10322922919159902]:4.169309057824E-2)[&location="North",location.rate=0.10322922919159902]:8.811212087151E-2,82[&location="North",location.rate=0.10322922919159902]:1.380243895318E-1)[&location="North",location.rate=0.10322922919159902]:2.513250265895E-1)[&location="North",location.rate=0.10322922919159902]:9.734399137996E-2)[&location="North",location.rate=0.10322922919159902]:2.881268816576E-2)[&location="North",location.rate=0.10322922919159902]:8.733934799049E-3,(81[&location="North",location.rate=0.10322922919159902]:4.299298105403E-2,80[&location="North",location.rate=0.10322922919159902]:4.299298105403E-2)[&location="North",location.rate=0.10322922919159902]:4.648086932477E-1)[&location="North",location.rate=0.10322922919159902]:3.604400099528E-1)[&location="North",location.rate=0.10322922919159902]:5.130512787215E-1,53[&location="Northeast",location.rate=0.10322922919159902]:6.84144972857E-1)[&location="Northeast",location.rate=0.10322922919159902]:6.063520954381E-2,(((29[&location="RJ",location.rate=0.10322922919159902]:7.376411218445E-1,(5[&location="RJ",location.rate=0.10322922919159902]:1.003480934582E-1,12[&location="RJ",location.rate=0.10322922919159902]:1.387042578417E-1)[&location="RJ",location.rate=0.10322922919159902]:4.920875489343E-1)[&location="RJ",location.rate=0.10322922919159902]:1.459671335044E-1,103[&location="RJ",location.rate=0.10322922919159902]:6.507315430201E-1)[&location="RJ",location.rate=0.10322922919159902]:1.378006312923E0,52[&location="Northeast",location.rate=0.10322922919159902]:3.644441213825E-1)[&location="Northeast",location.rate=0.10322922919159902]:3.885327823297E-1)[&location="Northeast",location.rate=0.10322922919159902]:9.433071711262E-2,((134[&location="Northeast",location.rate=0.10322922919159902]:3.288096351395E-1,137[&location="Northeast",location.rate=0.10322922919159902]:4.000425118517E-1)[&location="Northeast",location.rate=0.10322922919159902]:2.249770076421E-1,133[&location="Northeast",location.rate=0.10322922919159902]:5.839236290828E-1)[&location="Northeast",location.rate=0.10322922919159902]:1.037266767399E0)[&location="Northeast",location.rate=0.10322922919159902]:2.887567238378E-1,125[&location="Northeast",location.rate=0.10322922919159902]:9.174851096901E-1)[&location="Northeast",location.rate=0.10322922919159902]:3.4955006033E-1)[&location="Northeast",location.rate=0.10322922919159902]:1.171128910138E-1)[&location="Northeast",location.rate=0.10322922919159902]:8.437482115035E-2)[&location="Northeast",location.rate=0.10322922919159902]:1.197174370779E-1)[&location="Northeast",location.rate=0.10322922919159902]:4.674769618335E-2,32[&location="Northeast",location.rate=0.10322922919159902]:3.566920415717E-2)[&location="Northeast",location.rate=0.10322922919159902]:1.645232700682E-2)[&location="Northeast"];
tree STATE_3046000 [&joint=-60.770207537982245,lnP=-60.770207537982245] = [&R] ((33[&location="Northeast",location.rate=0.05039316033680212]:7.964915447307E-2,(((((((((49[&location="Northeast",location.rate=0.05039316033680212]:4.966756690907E-1,50[&location="Northeast",location.rate=0.05039316033680212]:4.966756690907E-1)[&location="Northeast",location.rate=0.05039316033680212]:8.735922456703E-2,((43[&location="Northeast",location.rate=0.05039316033680212]:3.629590617154E-1,((48[&location="Northeast",location.rate=0.05039316033680212]:1.359179808431E-1,42[&location="Northeast",location.rate=0.05039316033680212]:9.766661472287E-2)[&location="Northeast",location.rate=0.05039316033680212]:1.686375513035E-1,41[&location="Northeast",location.rate=0.05039316033680212]:2.608396851522E-1)[&location="Northeast",location.rate=0.05039316033680212]:4.747456782024E-2)[&location="Northeast",location.rate=0.05039316033680212]:1.247757585362E-1,46[&location="Northeast",location.rate=0.05039316033680212]:4.877348202516E-1)[&location="Northeast",location.rate=0.05039316033680212]:1.290869586519E-1)[&location="Northeast",location.rate=0.05039316033680212]:3.27769669757E-2,(44[&location="Northeast",location.rate=0.05039316033680212]:5.893526153491E-1,(47[&location="Northeast",location.rate=0.05039316033680212]:2.325099361185E-1,51[&location="Northeast",location.rate=0.05039316033680212]:2.05187531747E-1)[&location="Northeast",location.rate=0.05039316033680212]:3.623071601049E-1)[&location="Northeast",location.rate=0.05039316033680212]:5.478164965574E-2)[&location="Northeast",location.rate=0.05039316033680212]:1.127258544943E-1,45[&location="Northeast",location.rate=0.05039316033680212]:7.541278790621E-1)[&location="Northeast",location.rate=0.05039316033680212]:3.230197366559E-1,((((121[&location="Northeast",location.rate=0.05039316033680212]:1.933156798538E0,(((118[&location="Northeast",location.rate=0.05039316033680212]:6.266289229192E-1,((131[&location="North",location.rate=0.05039316033680212]:1.316696068465E-1,130[&location="North",location.rate=0.05039316033680212]:1.289298808191E-1)[&location="North",location.rate=0.05039316033680212]:2.34531485014E-1,(132[&location="North",location.rate=0.05039316033680212]:1.786547924779E-1,129[&location="North",location.rate=0.05039316033680212]:1.759150664505E-1)[&location="North",location.rate=0.05039316033680212]:1.875462993827E-1)[&location="North",location.rate=0.05039316033680212]:1.261812557161E-1)[&location="Northeast",location.rate=0.05039316033680212]:1.118291515911E-2,69[&location="North",location.rate=0.05039316033680212]:6.48770742188E-1)[&location="Northeast",location.rate=0.05039316033680212]:6.505375481986E-1,(128[&location="North",location.rate=0.05039316033680212]:1.135948695586E0,((64[&location="Centre-West",location.rate=0.05039316033680212]:2.681980199223E-1,((62[&location="Centre-West",location.rate=0.05039316033680212]:2.562159350328E-1,65[&location="Centre-West",location.rate=0.05039316033680212]:6.443511311505E-2)[&location="Centre-West",location.rate=0.05039316033680212]:1.893152385442E-2,60[&location="Centre-West",location.rate=0.05039316033680212]:8.336663696947E-2)[&location="Centre-West",location.rate=0.05039316033680212]:3.414645144611E-2)[&location="Centre-West",location.rate=0.05039316033680212]:1.41741029528E-1,(63[&location="Centre-West",location.rate=0.05039316033680212]:5.023885198644E-3,61[&location="Centre-West",location.rate=0.05039316033680212]:4.611977560969E-2)[&location="Centre-West",location.rate=0.05039316033680212]:4.049151642516E-1)[&location="Centre-West",location.rate=0.05039316033680212]:8.24639783122E-1)[&location="Northeast",location.rate=0.05039316033680212]:1.267466329354E-2)[&location="Northeast",location.rate=0.05039316033680212]:1.872731656862E-1)[&location="Northeast",location.rate=0.05039316033680212]:8.196442186299E-2,127[&location="Centre-West",location.rate=0.05039316033680212]:2.456217110812E0)[&location="Northeast",location.rate=0.05039316033680212]:9.05130094908E-2,36[&location="Northeast",location.rate=0.05039316033680212]:2.618217509765E-2)[&location="Northeast",location.rate=0.05039316033680212]:5.173313166264E-2,35[&location="Northeast",location.rate=0.05039316033680212]:3.133996429454E-2)[&location="Northeast",location.rate=0.05039316033680212]:2.904367404271E-1)[&location="Northeast",location.rate=0.05039316033680212]:1.164309082169E-1,(((94[&location="RJ",location.rate=0.05039316033680212]:6.501422736853E-1,((99[&location="RJ",location.rate=0.05039316033680212]:3.454911778451E-1,96[&location="RJ",location.rate=0.05039316033680212]:3.099720521623E-1)[&location="RJ",location.rate=0.05039316033680212]:1.721411362993E-1,((((((((87[&location="Northeast",location.rate=0.05039316033680212]:1.867608377015E-1,((93[&location="Northeast",location.rate=0.05039316033680212]:3.208078208443E-2,(85[&location="Northeast",location.rate=0.05039316033680212]:1.180289130898E-2,84[&location="Northeast",location.rate=0.05039316033680212]:1.180289130898E-2)[&location="Northeast",location.rate=0.05039316033680212]:6.57926063844E-3)[&location="Northeast",location.rate=0.05039316033680212]:1.376408892606E-1,((90[&location="Northeast",location.rate=0.05039316033680212]:6.092212364107E-3,91[&location="Northeast",location.rate=0.05039316033680212]:6.092212364107E-3)[&location="Northeast",location.rate=0.05039316033680212]:4.508077902612E-2,92[&location="Northeast",location.rate=0.05039316033680212]:5.117299139022E-2)[&location="Northeast",location.rate=0.05039316033680212]:1.185486799548E-1)[&location="Northeast",location.rate=0.05039316033680212]:3.073779649341E-2)[&location="Northeast",location.rate=0.05039316033680212]:1.290020942621E-1,((88[&location="Northeast",location.rate=0.05039316033680212]:1.175602732203E-1,89[&location="Northeast",location.rate=0.05039316033680212]:1.312589033573E-1)[&location="Northeast",location.rate=0.05039316033680212]:1.160394999548E-1,(83[&location="Northeast",location.rate=0.05039316033680212]:5.027692353505E-2,86[&location="Northeast",location.rate=0.05039316033680212]:5.027692353505E-2)[&location="Northeast",location.rate=0.05039316033680212]:1.833228496401E-1)[&location="Northeast",location.rate=0.05039316033680212]:8.216315878837E-2)[&location="Northeast",location.rate=0.05039316033680212]:1.014329420249E0,(6[&location="RJ",location.rate=0.05039316033680212]:5.778669424663E-1,((15[&location="RJ",location.rate=0.05039316033680212]:3.711292954186E-1,10[&location="RJ",location.rate=0.05039316033680212]:3.327731310351E-1)[&location="RJ",location.rate=0.05039316033680212]:1.83865286524E-1,18[&location="RJ",location.rate=0.05039316033680212]:5.632137600249E-1)[&location="RJ",location.rate=0.05039316033680212]:7.766688107159E-2)[&location="RJ",location.rate=0.05039316033680212]:2.645541768693E-1)[&location="RJ",location.rate=0.05039316033680212]:1.020150805262E-2,3[&location="RJ",location.rate=0.05039316033680212]:8.005678328678E-1)[&location="RJ",location.rate=0.05039316033680212]:5.117523372188E-1,((((141[&location="RJ",location.rate=0.05039316033680212]:1.080223863235E-1,(144[&location="RJ",location.rate=0.05039316033680212]:8.466393779517E-2,145[&location="RJ",location.rate=0.05039316033680212]:9.014338985011E-2)[&location="RJ",location.rate=0.05039316033680212]:2.061872250096E-2)[&location="RJ",location.rate=0.05039316033680212]:4.067252259394E-1,142[&location="RJ",location.rate=0.05039316033680212]:5.174873382905E-1)[&location="RJ",location.rate=0.05039316033680212]:8.262904172057E-1,(102[&location="RJ",location.rate=0.05039316033680212]:7.161600203044E-2,(((1[&location="RJ",location.rate=0.05039316033680212]:2.457447947393E-2,((21[&location="RJ",location.rate=0.05039316033680212]:3.263117313409E-1,28[&location="RJ",location.rate=0.05039316033680212]:3.509692655874E-1)[&location="RJ",location.rate=0.05039316033680212]:1.119645657182E-1,17[&location="RJ",location.rate=0.05039316033680212]:4.081393107577E-1)[&location="RJ",location.rate=0.05039316033680212]:3.479420180313E-1)[&location="RJ",location.rate=0.05039316033680212]:6.127161695236E-2,24[&location="RJ",location.rate=0.05039316033680212]:8.666680142345E-1)[&location="RJ",location.rate=0.05039316033680212]:3.547573562161E-1,((140[&location="RJ",location.rate=0.05039316033680212]:4.846954759063E-1,11[&location="RJ",location.rate=0.05039316033680212]:5.03873558098E-1)[&location="RJ",location.rate=0.05039316033680212]:9.569536267217E-2,((20[&location="RJ",location.rate=0.05039316033680212]:3.971697553732E-1,25[&location="RJ",location.rate=0.05039316033680212]:4.16347837565E-1)[&location="RJ",location.rate=0.05039316033680212]:1.587218038832E-1,23[&location="RJ",location.rate=0.05039316033680212]:5.641107373385E-1)[&location="RJ",location.rate=0.05039316033680212]:1.203896902808E-1)[&location="RJ",location.rate=0.05039316033680212]:5.259660387216E-1)[&location="RJ",location.rate=0.05039316033680212]:1.183446719617E-2)[&location="RJ",location.rate=0.05039316033680212]:2.558641099991E-2)[&location="RJ",location.rate=0.05039316033680212]:7.924400951735E-2,(((105[&location="RJ",location.rate=0.05039316033680212]:7.072670854537E-1,110[&location="RJ",location.rate=0.05039316033680212]:7.291848936727E-1)[&location="RJ",location.rate=0.05039316033680212]:1.162810102E-1,(((112[&location="RJ",location.rate=0.05039316033680212]:4.990622113048E-1,113[&location="RJ",location.rate=0.05039316033680212]:4.990622113048E-1)[&location="RJ",location.rate=0.05039316033680212]:1.706669828318E-1,(117[&location="RJ",location.rate=0.05039316033680212]:6.135317210123E-1,9[&location="RJ",location.rate=0.05039316033680212]:6.025728169026E-1)[&location="RJ",location.rate=0.05039316033680212]:5.893719915193E-2)[&location="RJ",location.rate=0.05039316033680212]:2.343998889236E-3,((30[&location="RJ",location.rate=0.05039316033680212]:3.570517786334E-1,4[&location="RJ",location.rate=0.05039316033680212]:1.844490389074E-1)[&location="RJ",location.rate=0.05039316033680212]:4.001955598416E-1,14[&location="RJ",location.rate=0.05039316033680212]:6.421788453241E-1)[&location="RJ",location.rate=0.05039316033680212]:2.989434770172E-2)[&location="RJ",location.rate=0.05039316033680212]:1.788721629016E-1)[&location="RJ",location.rate=0.05039316033680212]:2.24672519845E-1,((((13[&location="RJ",location.rate=0.05039316033680212]:4.9392750999E-1,19[&location="RJ",location.rate=0.05039316033680212]:5.322836743737E-1)[&location="RJ",location.rate=0.05039316033680212]:2.704579017579E-1,115[&location="RJ",location.rate=0.05039316033680212]:6.821936309261E-1)[&location="RJ",location.rate=0.05039316033680212]:1.312946875163E-1,(((109[&location="RJ",location.rate=0.05039316033680212]:3.661822086148E-1,114[&location="RJ",location.rate=0.05039316033680212]:2.867301538203E-1)[&location="RJ",location.rate=0.05039316033680212]:1.017653261175E-1,107[&location="RJ",location.rate=0.05039316033680212]:4.487694525406E-1)[&location="RJ",location.rate=0.05039316033680212]:1.33527179808E-1,108[&location="RJ",location.rate=0.05039316033680212]:5.795569063212E-1)[&location="RJ",location.rate=0.05039316033680212]:2.914656586966E-1)[&location="RJ",location.rate=0.05039316033680212]:2.691627464123E-2,(((104[&location="RJ",location.rate=0.05039316033680212]:2.724756582142E-1,106[&location="RJ",location.rate=0.05039316033680212]:2.724756582142E-1)[&location="RJ",location.rate=0.05039316033680212]:3.304325062782E-1,(111[&location="RJ",location.rate=0.05039316033680212]:2.794355867863E-1,139[&location="RJ",location.rate=0.05039316033680212]:4.547780525397E-1)[&location="RJ",location.rate=0.05039316033680212]:3.399109338704E-1)[&location="RJ",location.rate=0.05039316033680212]:1.596463644728E-1,((148[&location="RJ",location.rate=0.05039316033680212]:2.983057362057E-1,143[&location="RJ",location.rate=0.05039316033680212]:2.955660101783E-1)[&location="RJ",location.rate=0.05039316033680212]:3.469462906793E-1,116[&location="RJ",location.rate=0.05039316033680212]:6.068958625013E-1)[&location="RJ",location.rate=0.05039316033680212]:9.538469386111E-2)[&location="RJ",location.rate=0.05039316033680212]:1.381240367212E-1)[&location="RJ",location.rate=0.05039316033680212]:1.53021501867E-1)[&location="RJ",location.rate=0.05039316033680212]:1.748011495148E-1)[&location="RJ",location.rate=0.05039316033680212]:1.386134735662E-1)[&location="RJ",location.rate=0.05039316033680212]:5.034055958747E-1,101[&location="RJ",location.rate=0.05039316033680212]:8.129860399337E-1)[&location="RJ",location.rate=0.05039316033680212]:3.846079625075E-1,(95[&location="RJ",location.rate=0.05039316033680212]:2.274495206472E-1,100[&location="RJ",location.rate=0.05039316033680212]:1.427500670952E-1)[&location="RJ",location.rate=0.05039316033680212]:1.363245850952E-1)[&location="RJ",location.rate=0.05039316033680212]:7.393064192039E-2,98[&location="RJ",location.rate=0.05039316033680212]:4.267757859141E-1)[&location="RJ",location.rate=0.05039316033680212]:6.899860473317E-2)[&location="RJ",location.rate=0.05039316033680212]:2.281383748414E-1)[&location="RJ",location.rate=0.05039316033680212]:3.940561917692E-2,((((40[&location="RJ",location.rate=0.05039316033680212]:4.149263849395E-1,16[&location="RJ",location.rate=0.05039316033680212]:2.500419311057E0)[&location="RJ",location.rate=0.05039316033680212]:2.066650865113E-2,((2[&location="RJ",location.rate=0.05039316033680212]:8.553219867001E-1,(31[&location="RJ",location.rate=0.05039316033680212]:7.635413894681E-1,((26[&location="RJ",location.rate=0.05039316033680212]:5.511265116462E-1,(7[&location="RJ",location.rate=0.05039316033680212]:1.497897025205E-1,8[&location="RJ",location.rate=0.05039316033680212]:1.497897025205E-1)[&location="RJ",location.rate=0.05039316033680212]:2.944874940572E-1)[&location="RJ",location.rate=0.05039316033680212]:3.159561588602E-2,(22[&location="RJ",location.rate=0.05039316033680212]:2.694994085188E-1,27[&location="RJ",location.rate=0.05039316033680212]:2.859377646831E-1)[&location="RJ",location.rate=0.05039316033680212]:3.022638149038E-1)[&location="RJ",location.rate=0.05039316033680212]:1.369836454975E-1)[&location="RJ",location.rate=0.05039316033680212]:3.191778575061E-1)[&location="RJ",location.rate=0.05039316033680212]:1.433388814488E0,147[&location="RJ",location.rate=0.05039316033680212]:3.89362047539E-1)[&location="RJ",location.rate=0.05039316033680212]:1.03607895232E-1)[&location="RJ",location.rate=0.05039316033680212]:1.434092022174E-1,(39[&location="RJ",location.rate=0.05039316033680212]:5.014685906748E-1,146[&location="RJ",location.rate=0.05039316033680212]:6.216871699097E-1)[&location="RJ",location.rate=0.05039316033680212]:7.753350513319E-2)[&location="RJ",location.rate=0.05039316033680212]:3.149994270959E-2,97[&location="RJ",location.rate=0.05039316033680212]:5.394637871514E-1)[&location="RJ",location.rate=0.05039316033680212]:2.440104560164E-2)[&location="RJ",location.rate=0.05039316033680212]:2.001731834643E-1,38[&location="Northeast",location.rate=0.05039316033680212]:7.667702566544E-1)[&location="Northeast",location.rate=0.05039316033680212]:2.738028027996E-1)[&location="Northeast",location.rate=0.05039316033680212]:4.267684229528E-1,(((((((82[&location="North",location.rate=0.05039316033680212]:3.715104401642E-1,(((72[&location="North",location.rate=0.05039316033680212]:3.51235253255E-2,78[&location="North",location.rate=0.05039316033680212]:5.704133354481E-2)[&location="North",location.rate=0.05039316033680212]:1.545314409356E-1,79[&location="North",location.rate=0.05039316033680212]:2.115727744804E-1)[&location="North",location.rate=0.05039316033680212]:3.131833339715E-2,71[&location="North",location.rate=0.05039316033680212]:2.154938476035E-1)[&location="North",location.rate=0.05039316033680212]:1.204001542046E-1)[&location="North",location.rate=0.05039316033680212]:5.83139056514E-2,((77[&location="North",location.rate=0.05039316033680212]:2.176658920509E-1,73[&location="North",location.rate=0.05039316033680212]:2.231453441056E-1)[&location="North",location.rate=0.05039316033680212]:2.9658555725E-2,(80[&location="North",location.rate=0.05039316033680212]:6.267028150476E-3,81[&location="North",location.rate=0.05039316033680212]:6.267028150476E-3)[&location="North",location.rate=0.05039316033680212]:1.97221803187E-1)[&location="North",location.rate=0.05039316033680212]:2.098971583137E-1)[&location="North",location.rate=0.05039316033680212]:2.220009010858E-1,(75[&location="North",location.rate=0.05039316033680212]:5.722565623325E-1,(70[&location="North",location.rate=0.05039316033680212]:4.197928021757E-1,(76[&location="North",location.rate=0.05039316033680212]:4.468105292076E-1,74[&location="North",location.rate=0.05039316033680212]:4.468105292076E-1)[&location="North",location.rate=0.05039316033680212]:1.133843735161E-2)[&location="North",location.rate=0.05039316033680212]:1.141075957733E-1)[&location="North",location.rate=0.05039316033680212]:1.124453968975E-1)[&location="North",location.rate=0.05039316033680212]:8.308190095131E-1,((137[&location="Northeast",location.rate=0.05039316033680212]:7.251017517405E-1,133[&location="Northeast",location.rate=0.05039316033680212]:6.840058613295E-1)[&location="Northeast",location.rate=0.05039316033680212]:3.980785624205E-1,134[&location="Northeast",location.rate=0.05039316033680212]:1.051947437449E0)[&location="Northeast",location.rate=0.05039316033680212]:4.690529833494E-1)[&location="Northeast",location.rate=0.05039316033680212]:1.180566577904E-2,(53[&location="Northeast",location.rate=0.05039316033680212]:7.504866641087E-1,((((12[&location="RJ",location.rate=0.05039316033680212]:2.555368942545E-1,5[&location="RJ",location.rate=0.05039316033680212]:2.17180729871E-1)[&location="RJ",location.rate=0.05039316033680212]:1.106812917366E-1,29[&location="RJ",location.rate=0.05039316033680212]:4.730675010596E-1)[&location="RJ",location.rate=0.05039316033680212]:2.297877656056E-1,103[&location="RJ",location.rate=0.05039316033680212]:4.699785543365E-1)[&location="RJ",location.rate=0.05039316033680212]:1.642373616382E0,52[&location="Northeast",location.rate=0.05039316033680212]:4.480584361571E-1)[&location="Northeast",location.rate=0.05039316033680212]:3.106249492629E-1)[&location="Northeast",location.rate=0.05039316033680212]:3.037691180144E-2)[&location="Northeast",location.rate=0.05039316033680212]:3.206736074374E-1,125[&location="Northeast",location.rate=0.05039316033680212]:8.911546696863E-1)[&location="Northeast",location.rate=0.05039316033680212]:3.1596662222E-1,(68[&location="North",location.rate=0.05039316033680212]:8.134656759427E-1,(((59[&location="Northeast",location.rate=0.05039316033680212]:3.054241342993E-1,(54[&location="Northeast",location.rate=0.05039316033680212]:1.086287634223E-1,58[&location="Northeast",location.rate=0.05039316033680212]:1.660058126026E-1)[&location="Northeast",location.rate=0.05039316033680212]:1.585440047567E-1)[&location="Northeast",location.rate=0.05039316033680212]:1.167261077723E-2,((56[&location="Northeast",location.rate=0.05039316033680212]:1.719962534591E-1,55[&location="Northeast",location.rate=0.05039316033680212]:1.719962534591E-1)[&location="Northeast",location.rate=0.05039316033680212]:8.386476633528E-2,37[&location="Northeast",location.rate=0.05039316033680212]:3.023091072262E-1)[&location="Northeast",location.rate=0.05039316033680212]:5.303900397049E-2)[&location="Northeast",location.rate=0.05039316033680212]:1.480491465165E-1,57[&location="Northeast",location.rate=0.05039316033680212]:4.678781320301E-1)[&location="Northeast",location.rate=0.05039316033680212]:3.975001122186E-1)[&location="Northeast",location.rate=0.05039316033680212]:2.269889492969E-1)[&location="Northeast",location.rate=0.05039316033680212]:3.72242048424E-1)[&location="Northeast",location.rate=0.05039316033680212]:1.39450915819E-2,(66[&location="North",location.rate=0.05039316033680212]:4.582725225216E-1,((((124[&location="Northeast",location.rate=0.05039316033680212]:1.287997328476E-1,123[&location="Northeast",location.rate=0.05039316033680212]:1.315319732848E-1)[&location="Northeast",location.rate=0.05039316033680212]:4.187128502761E-1,122[&location="Northeast",location.rate=0.05039316033680212]:5.502448235609E-1)[&location="Northeast",location.rate=0.05039316033680212]:2.05337815276E-1,67[&location="North",location.rate=0.05039316033680212]:2.543100884963E-1)[&location="Northeast",location.rate=0.05039316033680212]:1.028879033791E-1,(((126[&location="Northeast",location.rate=0.05039316033680212]:8.479227389339E-1,(135[&location="Northeast",location.rate=0.05039316033680212]:5.145952200238E-1,(138[&location="Northeast",location.rate=0.05039316033680212]:2.067417915324E-1,136[&location="Northeast",location.rate=0.05039316033680212]:7.523494221716E-2)[&location="Northeast",location.rate=0.05039316033680212]:5.078534284915E-1)[&location="Northeast",location.rate=0.05039316033680212]:7.710848360744E-1)[&location="Northeast",location.rate=0.05039316033680212]:1.134732907839E-1,120[&location="Northeast",location.rate=0.05039316033680212]:1.651208141403E0)[&location="Northeast",location.rate=0.05039316033680212]:8.59685600212E-2,119[&location="Northeast",location.rate=0.05039316033680212]:1.833067112383E0)[&location="Northeast",location.rate=0.05039316033680212]:5.570075918213E-1)[&location="Northeast",location.rate=0.05039316033680212]:1.010745306462E-1)[&location="Northeast",location.rate=0.05039316033680212]:4.206486049516E-1)[&location="Northeast",location.rate=0.05039316033680212]:5.178472271553E-2,34[&location="Northeast",location.rate=0.05039316033680212]:6.76921515586E-2)[&location="Northeast",location.rate=0.05039316033680212]:2.839535907884E-2)[&location="Northeast",location.rate=0.05039316033680212]:2.280665498128E-3,32[&location="Northeast",location.rate=0.05039316033680212]:7.645036791649E-2)[&location="Northeast"];
tree STATE_3048000 [&joint=-70.44117387735731,lnP=-70.44117387735731] = [&R] ((((((((59[&location="Northeast",location.rate=0.04822178558058179]:4.96182048461E-1,(57[&location="Northeast",location.rate=0.04822178558058179]:4.291898204953E-1,((56[&location="Northeast",location.rate=0.04822178558058179]:2.063339097124E-1,55[&location="Northeast",location.rate=0.04822178558058179]:2.063339097124E-1)[&location="Northeast",location.rate=0.04822178558058179]:1.481716155942E-1,((58[&location="Northeast",location.rate=0.04822178558058179]:2.737355957221E-1,54[&location="Northeast",location.rate=0.04822178558058179]:2.163585465418E-1)[&location="Northeast",location.rate=0.04822178558058179]:5.775562075127E-2,37[&location="Northeast",location.rate=0.04822178558058179]:3.506168995335E-1)[&location="Northeast",location.rate=0.04822178558058179]:5.033671320493E-2)[&location="Northeast",location.rate=0.04822178558058179]:6.375533343996E-2)[&location="Northeast",location.rate=0.04822178558058179]:6.972446840283E-2)[&location="Northeast",location.rate=0.04822178558058179]:2.76487994441E-1,68[&location="North",location.rate=0.04822178558058179]:7.234897150331E-1)[&location="Northeast",location.rate=0.04822178558058179]:3.493458233333E-1,(125[&location="Northeast",location.rate=0.04822178558058179]:1.050392859834E0,((((52[&location="Northeast",location.rate=0.04822178558058179]:5.371372293826E-1,(103[&location="RJ",location.rate=0.04822178558058179]:8.096366490283E-1,((12[&location="RJ",location.rate=0.04822178558058179]:1.362730896285E-1,5[&location="RJ",location.rate=0.04822178558058179]:9.7916925245E-2)[&location="RJ",location.rate=0.04822178558058179]:5.298555283141E-1,29[&location="RJ",location.rate=0.04822178558058179]:7.729779330111E-1)[&location="RJ",location.rate=0.04822178558058179]:2.69535428346E-1)[&location="RJ",location.rate=0.04822178558058179]:1.391794314915E0)[&location="Northeast",location.rate=0.04822178558058179]:1.992852904858E-1,53[&location="Northeast",location.rate=0.04822178558058179]:7.282257985571E-1)[&location="Northeast",location.rate=0.04822178558058179]:2.351546896944E-1,((((71[&location="North",location.rate=0.04822178558058179]:2.933630280816E-1,(80[&location="North",location.rate=0.04822178558058179]:8.797955325154E-2,81[&location="North",location.rate=0.04822178558058179]:8.797955325154E-2)[&location="North",location.rate=0.04822178558058179]:2.245615570218E-1)[&location="North",location.rate=0.04822178558058179]:1.53823825351E-1,77[&location="North",location.rate=0.04822178558058179]:5.102005520627E-1)[&location="North",location.rate=0.04822178558058179]:1.484218483574E-3,(((82[&location="North",location.rate=0.04822178558058179]:1.209460582577E-1,(78[&location="North",location.rate=0.04822178558058179]:1.118414651585E-1,72[&location="North",location.rate=0.04822178558058179]:8.992365693922E-2)[&location="North",location.rate=0.04822178558058179]:8.854150171427E-4)[&location="North",location.rate=0.04822178558058179]:2.441820537806E-1,79[&location="North",location.rate=0.04822178558058179]:3.569089339563E-1)[&location="North",location.rate=0.04822178558058179]:8.675441778494E-2,73[&location="North",location.rate=0.04822178558058179]:4.84759242152E-1)[&location="North",location.rate=0.04822178558058179]:3.240498044901E-2)[&location="North",location.rate=0.04822178558058179]:5.984440397297E-1,((76[&location="North",location.rate=0.04822178558058179]:4.894994347701E-1,(70[&location="North",location.rate=0.04822178558058179]:4.391985289674E-1,74[&location="North",location.rate=0.04822178558058179]:4.775546933508E-1)[&location="North",location.rate=0.04822178558058179]:1.19447414193E-2)[&location="North",location.rate=0.04822178558058179]:1.661222373232E-1,75[&location="North",location.rate=0.04822178558058179]:6.556216720934E-1)[&location="North",location.rate=0.04822178558058179]:4.599865902373E-1)[&location="North",location.rate=0.04822178558058179]:5.942352845329E-1)[&location="Northeast",location.rate=0.04822178558058179]:1.457665856059E-2,((137[&location="Northeast",location.rate=0.04822178558058179]:5.260937824367E-1,134[&location="Northeast",location.rate=0.04822178558058179]:4.548609057245E-1)[&location="Northeast",location.rate=0.04822178558058179]:5.548727511843E-1,133[&location="Northeast",location.rate=0.04822178558058179]:1.03987064321E0)[&location="Northeast",location.rate=0.04822178558058179]:7.201660005703E-1)[&location="Northeast",location.rate=0.04822178558058179]:2.828182266831E-1)[&location="Northeast",location.rate=0.04822178558058179]:1.891093451992E-1)[&location="Northeast",location.rate=0.04822178558058179]:2.102498919551E-1,(((((124[&location="Northeast",location.rate=0.04822178558058179]:1.167364431073E-1,123[&location="Northeast",location.rate=0.04822178558058179]:1.194686835444E-1)[&location="Northeast",location.rate=0.04822178558058179]:1.466213180403E-1,122[&location="Northeast",location.rate=0.04822178558058179]:2.660900015847E-1)[&location="Northeast",location.rate=0.04822178558058179]:2.935702761878E-1,67[&location="North",location.rate=0.04822178558058179]:5.838772743186E-2)[&location="Northeast",location.rate=0.04822178558058179]:2.235657322471E-1,(126[&location="Northeast",location.rate=0.04822178558058179]:8.391826645545E-1,((135[&location="Northeast",location.rate=0.04822178558058179]:5.374498489988E-1,(138[&location="Northeast",location.rate=0.04822178558058179]:3.696130876792E-1,136[&location="Northeast",location.rate=0.04822178558058179]:2.38106238364E-1)[&location="Northeast",location.rate=0.04822178558058179]:3.678367613197E-1)[&location="Northeast",location.rate=0.04822178558058179]:5.716991752013E-2,(119[&location="Northeast",location.rate=0.04822178558058179]:7.741310640108E-1,120[&location="Northeast",location.rate=0.04822178558058179]:6.782406530519E-1)[&location="Northeast",location.rate=0.04822178558058179]:1.684339079875E-1)[&location="Northeast",location.rate=0.04822178558058179]:6.823202151999E-1)[&location="Northeast",location.rate=0.04822178558058179]:6.899449848095E-1)[&location="Northeast",location.rate=0.04822178558058179]:4.475832052275E-2,66[&location="North",location.rate=0.04822178558058179]:3.267117802017E-1)[&location="Northeast",location.rate=0.04822178558058179]:4.086530123475E-1)[&location="Northeast",location.rate=0.04822178558058179]:1.27810187848E-1,34[&location="Northeast",location.rate=0.04822178558058179]:1.612817671894E-4)[&location="Northeast",location.rate=0.04822178558058179]:8.314273095777E-5,((((((2[&location="RJ",location.rate=0.04822178558058179]:1.077127063522E0,(((7[&location="RJ",location.rate=0.04822178558058179]:2.136291307651E-1,8[&location="RJ",location.rate=0.04822178558058179]:2.136291307651E-1)[&location="RJ",location.rate=0.04822178558058179]:4.781765973769E-1,26[&location="RJ",location.rate=0.04822178558058179]:7.986550432105E-1)[&location="RJ",location.rate=0.04822178558058179]:1.894320078396E-1,(31[&location="RJ",location.rate=0.04822178558058179]:1.013434790983E0,(22[&location="RJ",location.rate=0.04822178558058179]:5.308926895579E-1,27[&location="RJ",location.rate=0.04822178558058179]:5.473310457223E-1)[&location="RJ",location.rate=0.04822178558058179]:4.277475808771E-1)[&location="RJ",location.rate=0.04822178558058179]:1.848787650543E-2)[&location="RJ",location.rate=0.04822178558058179]:2.726016563074E-1)[&location="RJ",location.rate=0.04822178558058179]:1.355474471119E0,(97[&location="RJ",location.rate=0.04822178558058179]:3.867749610249E-1,39[&location="RJ",location.rate=0.04822178558058179]:4.578132123911E-1)[&location="RJ",location.rate=0.04822178558058179]:1.806251942044E-2)[&location="RJ",location.rate=0.04822178558058179]:5.244557781257E-2,147[&location="RJ",location.rate=0.04822178558058179]:5.856983588044E-1)[&location="RJ",location.rate=0.04822178558058179]:2.477653440743E-1,(40[&location="RJ",location.rate=0.04822178558058179]:7.415344566111E-1,(((((99[&location="RJ",location.rate=0.04822178558058179]:5.129112987904E-1,96[&location="RJ",location.rate=0.04822178558058179]:4.773921731075E-1)[&location="RJ",location.rate=0.04822178558058179]:1.239043289549E-1,(98[&location="RJ",location.rate=0.04822178558058179]:5.100243420254E-1,(95[&location="RJ",location.rate=0.04822178558058179]:3.034779157755E-1,(94[&location="RJ",location.rate=0.04822178558058179]:1.691111869002E-1,100[&location="RJ",location.rate=0.04822178558058179]:1.691111869002E-1)[&location="RJ",location.rate=0.04822178558058179]:4.966727532319E-2)[&location="RJ",location.rate=0.04822178558058179]:2.174753879987E-1)[&location="RJ",location.rate=0.04822178558058179]:1.049333622227E-1)[&location="RJ",location.rate=0.04822178558058179]:3.588422300122E-2,(101[&location="RJ",location.rate=0.04822178558058179]:1.018805328748E0,(((((83[&location="Northeast",location.rate=0.04822178558058179]:2.469123761998E-1,((93[&location="Northeast",location.rate=0.04822178558058179]:1.6301711062E-1,84[&location="Northeast",location.rate=0.04822178558058179]:1.49318480483E-1)[&location="Northeast",location.rate=0.04822178558058179]:4.400962912817E-2,(85[&location="Northeast",location.rate=0.04822178558058179]:8.959024486388E-2,86[&location="Northeast",location.rate=0.04822178558058179]:8.959024486388E-2)[&location="Northeast",location.rate=0.04822178558058179]:1.037378647473E-1)[&location="Northeast",location.rate=0.04822178558058179]:5.358426658868E-2)[&location="Northeast",location.rate=0.04822178558058179]:6.901776502551E-2,(92[&location="Northeast",location.rate=0.04822178558058179]:8.520425988339E-2,(90[&location="Northeast",location.rate=0.04822178558058179]:2.612711486378E-2,91[&location="Northeast",location.rate=0.04822178558058179]:2.612711486378E-2)[&location="Northeast",location.rate=0.04822178558058179]:5.907714501961E-2)[&location="Northeast",location.rate=0.04822178558058179]:2.44424511479E-1)[&location="Northeast",location.rate=0.04822178558058179]:4.516560797834E-2,((89[&location="Northeast",location.rate=0.04822178558058179]:1.727969139411E-1,88[&location="Northeast",location.rate=0.04822178558058179]:1.590982838041E-1)[&location="Northeast",location.rate=0.04822178558058179]:1.726364844164E-1,87[&location="Northeast",location.rate=0.04822178558058179]:3.317347682206E-1)[&location="Northeast",location.rate=0.04822178558058179]:2.936098098313E-2)[&location="Northeast",location.rate=0.04822178558058179]:1.530772253513E0,((10[&location="RJ",location.rate=0.04822178558058179]:2.982104471777E-1,15[&location="RJ",location.rate=0.04822178558058179]:3.365666115612E-1)[&location="RJ",location.rate=0.04822178558058179]:4.373730924035E-1,((3[&location="RJ",location.rate=0.04822178558058179]:6.087329088105E-1,18[&location="RJ",location.rate=0.04822178558058179]:7.238014019611E-1)[&location="RJ",location.rate=0.04822178558058179]:3.162984146817E-2,6[&location="RJ",location.rate=0.04822178558058179]:6.924175447992E-1)[&location="RJ",location.rate=0.04822178558058179]:2.672763861771E-2)[&location="RJ",location.rate=0.04822178558058179]:6.850515864233E-1)[&location="RJ",location.rate=0.04822178558058179]:1.662200503981E-1,((142[&location="RJ",location.rate=0.04822178558058179]:6.351627660317E-1,((145[&location="RJ",location.rate=0.04822178558058179]:1.1163578671E-1,144[&location="RJ",location.rate=0.04822178558058179]:1.061563346551E-1)[&location="RJ",location.rate=0.04822178558058179]:1.365897214681E-1,141[&location="RJ",location.rate=0.04822178558058179]:2.454857821505E-1)[&location="RJ",location.rate=0.04822178558058179]:3.869372578536E-1)[&location="RJ",location.rate=0.04822178558058179]:9.563706847678E-1,((((((17[&location="RJ",location.rate=0.04822178558058179]:6.929262926065E-1,14[&location="RJ",location.rate=0.04822178558058179]:6.545701282229E-1)[&location="RJ",location.rate=0.04822178558058179]:2.482716329813E-1,(9[&location="RJ",location.rate=0.04822178558058179]:7.382734276117E-1,(112[&location="RJ",location.rate=0.04822178558058179]:5.595037803822E-1,(30[&location="RJ",location.rate=0.04822178558058179]:3.982757188934E-1,4[&location="RJ",location.rate=0.04822178558058179]:2.256729791673E-1)[&location="RJ",location.rate=0.04822178558058179]:2.762965546397E-1)[&location="RJ",location.rate=0.04822178558058179]:1.869888253116E-1)[&location="RJ",location.rate=0.04822178558058179]:1.563491555103E-1)[&location="RJ",location.rate=0.04822178558058179]:3.924603907695E-2,113[&location="RJ",location.rate=0.04822178558058179]:9.420878002811E-1)[&location="RJ",location.rate=0.04822178558058179]:1.068518305657E-2,(117[&location="RJ",location.rate=0.04822178558058179]:7.98679303155E-1,(105[&location="RJ",location.rate=0.04822178558058179]:6.158768910549E-1,110[&location="RJ",location.rate=0.04822178558058179]:6.37794699274E-1)[&location="RJ",location.rate=0.04822178558058179]:1.526654257988E-1)[&location="RJ",location.rate=0.04822178558058179]:1.568334062102E-1)[&location="RJ",location.rate=0.04822178558058179]:3.804316049686E-1,(((111[&location="RJ",location.rate=0.04822178558058179]:3.05371937222E-1,((104[&location="RJ",location.rate=0.04822178558058179]:2.332487988164E-2,106[&location="RJ",location.rate=0.04822178558058179]:2.332487988164E-2)[&location="RJ",location.rate=0.04822178558058179]:2.603298800301E-1,139[&location="RJ",location.rate=0.04822178558058179]:4.754355818294E-1)[&location="RJ",location.rate=0.04822178558058179]:5.278821145914E-3)[&location="RJ",location.rate=0.04822178558058179]:4.241298601038E-1,(116[&location="RJ",location.rate=0.04822178558058179]:4.971528443308E-1,(148[&location="RJ",location.rate=0.04822178558058179]:3.716503776693E-1,143[&location="RJ",location.rate=0.04822178558058179]:3.689106516419E-1)[&location="RJ",location.rate=0.04822178558058179]:1.638586310453E-1)[&location="RJ",location.rate=0.04822178558058179]:1.556366242277E-1)[&location="RJ",location.rate=0.04822178558058179]:2.245024914501E-1,((((109[&location="RJ",location.rate=0.04822178558058179]:3.06379636882E-1,114[&location="RJ",location.rate=0.04822178558058179]:2.269275820875E-1)[&location="RJ",location.rate=0.04822178558058179]:5.367438939472E-2,107[&location="RJ",location.rate=0.04822178558058179]:3.40875944085E-1)[&location="RJ",location.rate=0.04822178558058179]:6.083026908584E-2,108[&location="RJ",location.rate=0.04822178558058179]:3.989664871435E-1)[&location="RJ",location.rate=0.04822178558058179]:4.857039154488E-1,(115[&location="RJ",location.rate=0.04822178558058179]:3.907950098615E-1,(13[&location="RJ",location.rate=0.04822178558058179]:3.591994384219E-1,19[&location="RJ",location.rate=0.04822178558058179]:3.975556028055E-1)[&location="RJ",location.rate=0.04822178558058179]:1.137873522615E-1)[&location="RJ",location.rate=0.04822178558058179]:4.363411461553E-1)[&location="RJ",location.rate=0.04822178558058179]:5.01558039918E-2)[&location="RJ",location.rate=0.04822178558058179]:3.737208474757E-1)[&location="RJ",location.rate=0.04822178558058179]:5.387609042826E-2,((102[&location="RJ",location.rate=0.04822178558058179]:6.184480900995E-2,((1[&location="RJ",location.rate=0.04822178558058179]:1.925013276712E-1,(28[&location="RJ",location.rate=0.04822178558058179]:5.685947969486E-1,21[&location="RJ",location.rate=0.04822178558058179]:5.439372627022E-1)[&location="RJ",location.rate=0.04822178558058179]:4.102079005855E-1)[&location="RJ",location.rate=0.04822178558058179]:1.212657898834E-1,24[&location="RJ",location.rate=0.04822178558058179]:1.094589035363E0)[&location="RJ",location.rate=0.04822178558058179]:1.288996092635E-1)[&location="RJ",location.rate=0.04822178558058179]:7.757244883297E-2,(((20[&location="RJ",location.rate=0.04822178558058179]:5.594590197057E-1,25[&location="RJ",location.rate=0.04822178558058179]:5.786371018975E-1)[&location="RJ",location.rate=0.04822178558058179]:6.91930003483E-2,23[&location="RJ",location.rate=0.04822178558058179]:6.368711981361E-1)[&location="RJ",location.rate=0.04822178558058179]:1.402679290144E-1,(11[&location="RJ",location.rate=0.04822178558058179]:5.858276062644E-1,140[&location="RJ",location.rate=0.04822178558058179]:5.666495240727E-1)[&location="RJ",location.rate=0.04822178558058179]:1.063800140368E-1)[&location="RJ",location.rate=0.04822178558058179]:5.129630621991E-1)[&location="RJ",location.rate=0.04822178558058179]:1.73690818152E-1)[&location="RJ",location.rate=0.04822178558058179]:3.185003233871E-2)[&location="RJ",location.rate=0.04822178558058179]:1.761436434115E-1)[&location="RJ",location.rate=0.04822178558058179]:5.031830290581E-1)[&location="RJ",location.rate=0.04822178558058179]:4.767854569485E-1)[&location="RJ",location.rate=0.04822178558058179]:1.211157338912E-2,146[&location="RJ",location.rate=0.04822178558058179]:6.54756779327E-1)[&location="RJ",location.rate=0.04822178558058179]:1.744424204206E-4,16[&location="RJ",location.rate=0.04822178558058179]:2.62020556863E0)[&location="RJ",location.rate=0.04822178558058179]:2.068218140986E-1)[&location="RJ",location.rate=0.04822178558058179]:3.455219708733E-2)[&location="RJ",location.rate=0.04822178558058179]:1.173327540094E-1,38[&location="Northeast",location.rate=0.04822178558058179]:8.251133967788E-1)[&location="Northeast",location.rate=0.04822178558058179]:5.002713415032E-1,((35[&location="Northeast",location.rate=0.04822178558058179]:1.209424817463E-1,(36[&location="Northeast",location.rate=0.04822178558058179]:1.60430192066E-1,(127[&location="Centre-West",location.rate=0.04822178558058179]:2.461935614876E0,121[&location="Northeast",location.rate=0.04822178558058179]:2.020839724465E0)[&location="Northeast",location.rate=0.04822178558058179]:2.190425223958E-1)[&location="Northeast",location.rate=0.04822178558058179]:7.087632146057E-3)[&location="Northeast",location.rate=0.04822178558058179]:5.025830578981E-2,(((((132[&location="North",location.rate=0.04822178558058179]:2.700402633867E-1,129[&location="North",location.rate=0.04822178558058179]:2.673005373593E-1)[&location="North",location.rate=0.04822178558058179]:1.137561578743E-1,(131[&location="North",location.rate=0.04822178558058179]:8.293708862857E-2,130[&location="North",location.rate=0.04822178558058179]:8.019736260122E-2)[&location="North",location.rate=0.04822178558058179]:3.008593326323E-1)[&location="North",location.rate=0.04822178558058179]:2.500476830721E-1,(118[&location="Northeast",location.rate=0.04822178558058179]:5.749132802401E-1,69[&location="North",location.rate=0.04822178558058179]:5.858721843497E-1)[&location="North",location.rate=0.04822178558058179]:1.931773994355E-1)[&location="North",location.rate=0.04822178558058179]:6.390497738997E-1,(128[&location="North",location.rate=0.04822178558058179]:1.252457467449E0,(((64[&location="Centre-West",location.rate=0.04822178558058179]:2.348738464467E-1,(62[&location="Centre-West",location.rate=0.04822178558058179]:2.54416657746E-1,60[&location="Centre-West",location.rate=0.04822178558058179]:6.263583582823E-2)[&location="Centre-West",location.rate=0.04822178558058179]:2.155307911175E-2)[&location="Centre-West",location.rate=0.04822178558058179]:2.495498885165E-1,65[&location="Centre-West",location.rate=0.04822178558058179]:3.337388034565E-1)[&location="Centre-West",location.rate=0.04822178558058179]:3.488474787878E-1,(61[&location="Centre-West",location.rate=0.04822178558058179]:1.827513640301E-1,63[&location="Centre-West",location.rate=0.04822178558058179]:1.416554736191E-1)[&location="Centre-West",location.rate=0.04822178558058179]:6.916157401319E-1)[&location="Centre-West",location.rate=0.04822178558058179]:5.17816390684E-1)[&location="North",location.rate=0.04822178558058179]:1.495695872911E-2)[&location="North",location.rate=0.04822178558058179]:3.106030999664E-1,(((((43[&location="Northeast",location.rate=0.04822178558058179]:4.425533188224E-1,((48[&location="Northeast",location.rate=0.04822178558058179]:1.950665133845E-1,42[&location="Northeast",location.rate=0.04822178558058179]:1.568151472643E-1)[&location="Northeast",location.rate=0.04822178558058179]:1.81171271392E-1,41[&location="Northeast",location.rate=0.04822178558058179]:3.32521937782E-1)[&location="Northeast",location.rate=0.04822178558058179]:5.53865722974E-2)[&location="Northeast",location.rate=0.04822178558058179]:3.183690588768E-2,46[&location="Northeast",location.rate=0.04822178558058179]:4.7439022471E-1)[&location="Northeast",location.rate=0.04822178558058179]:8.813738141103E-2,(49[&location="Northeast",location.rate=0.04822178558058179]:2.137886255213E-1,50[&location="Northeast",location.rate=0.04822178558058179]:2.137886255213E-1)[&location="Northeast",location.rate=0.04822178558058179]:3.15952095354E-1)[&location="Northeast",location.rate=0.04822178558058179]:1.66640303163E-2,(44[&location="Northeast",location.rate=0.04822178558058179]:5.09001633527E-1,51[&location="Northeast",location.rate=0.04822178558058179]:4.871437100298E-1)[&location="Northeast",location.rate=0.04822178558058179]:6.472552203608E-2)[&location="Northeast",location.rate=0.04822178558058179]:1.25072173815E-1,(45[&location="Northeast",location.rate=0.04822178558058179]:4.948483084833E-1,47[&location="Northeast",location.rate=0.04822178558058179]:5.030450297947E-1)[&location="Northeast",location.rate=0.04822178558058179]:2.012187804577E-1)[&location="Northeast",location.rate=0.04822178558058179]:1.085542249119E-1)[&location="Northeast",location.rate=0.04822178558058179]:1.219503846795E-1)[&location="Northeast",location.rate=0.04822178558058179]:5.518185042304E-1)[&location="Northeast",location.rate=0.04822178558058179]:1.402388313617E-1)[&location="Northeast",location.rate=0.04822178558058179]:2.587253284458E-2,32[&location="Northeast",location.rate=0.04822178558058179]:4.199149123637E-3)[&location="Northeast",location.rate=0.04822178558058179]:2.377250900652E-2,33[&location="Northeast",location.rate=0.04822178558058179]:3.345111018487E-2)[&location="Northeast"];
tree STATE_3050000 [&joint=-64.42905245136933,lnP=-64.42905245136933] = [&R] ((32[&location="Northeast",location.rate=0.05766518480893851]:1.829666112103E-4,(34[&location="Northeast",location.rate=0.05766518480893851]:1.80428309693E-3,((((((40[&location="RJ",location.rate=0.05766518480893851]:5.150913658672E-1,((((((((7[&location="RJ",location.rate=0.05766518480893851]:2.263119662428E-1,8[&location="RJ",location.rate=0.05766518480893851]:2.263119662428E-1)[&location="RJ",location.rate=0.05766518480893851]:2.393555784314E-1,26[&location="RJ",location.rate=0.05766518480893851]:5.725168597427E-1)[&location="RJ",location.rate=0.05766518480893851]:2.427716233076E-2,(22[&location="RJ",location.rate=0.05766518480893851]:9.451759501359E-2,27[&location="RJ",location.rate=0.05766518480893851]:1.10955951178E-1)[&location="RJ",location.rate=0.05766518480893851]:4.913175229502E-1)[&location="RJ",location.rate=0.05766518480893851]:7.142551833683E-2,31[&location="RJ",location.rate=0.05766518480893851]:7.120551568487E-1)[&location="RJ",location.rate=0.05766518480893851]:1.484533212052E-1,2[&location="RJ",location.rate=0.05766518480893851]:6.331112177799E-1)[&location="RJ",location.rate=0.05766518480893851]:1.789042731873E0,(97[&location="RJ",location.rate=0.05766518480893851]:2.565984886476E-1,39[&location="RJ",location.rate=0.05766518480893851]:3.276367400138E-1)[&location="RJ",location.rate=0.05766518480893851]:1.377914068094E-1)[&location="RJ",location.rate=0.05766518480893851]:1.221334288335E-2,146[&location="RJ",location.rate=0.05766518480893851]:5.978600689415E-1)[&location="RJ",location.rate=0.05766518480893851]:1.096996543642E-2,((98[&location="RJ",location.rate=0.05766518480893851]:5.450687734366E-1,(96[&location="RJ",location.rate=0.05766518480893851]:3.769986475917E-1,99[&location="RJ",location.rate=0.05766518480893851]:4.125177732746E-1)[&location="RJ",location.rate=0.05766518480893851]:1.544089236593E-1)[&location="RJ",location.rate=0.05766518480893851]:5.716197996779E-3,(95[&location="RJ",location.rate=0.05766518480893851]:4.98499539771E-1,(94[&location="RJ",location.rate=0.05766518480893851]:2.81565990269E-1,100[&location="RJ",location.rate=0.05766518480893851]:2.81565990269E-1)[&location="RJ",location.rate=0.05766518480893851]:1.322340959499E-1)[&location="RJ",location.rate=0.05766518480893851]:6.321439341119E-2)[&location="RJ",location.rate=0.05766518480893851]:6.624178425584E-2)[&location="RJ",location.rate=0.05766518480893851]:2.64799107242E-2)[&location="RJ",location.rate=0.05766518480893851]:4.927498721693E-2,(147[&location="RJ",location.rate=0.05766518480893851]:5.972985228057E-1,16[&location="RJ",location.rate=0.05766518480893851]:2.625414399743E0)[&location="RJ",location.rate=0.05766518480893851]:2.444487945871E-2)[&location="RJ",location.rate=0.05766518480893851]:3.546491818922E-2,((((((87[&location="Northeast",location.rate=0.05766518480893851]:1.824211135949E-1,(83[&location="Northeast",location.rate=0.05766518480893851]:1.173372276574E-1,(88[&location="Northeast",location.rate=0.05766518480893851]:5.590473918374E-2,89[&location="Northeast",location.rate=0.05766518480893851]:6.960336932075E-2)[&location="Northeast",location.rate=0.05766518480893851]:6.143248847364E-2)[&location="Northeast",location.rate=0.05766518480893851]:6.508388593754E-2)[&location="Northeast",location.rate=0.05766518480893851]:7.690393478591E-2,(((90[&location="Northeast",location.rate=0.05766518480893851]:2.780494437073E-2,91[&location="Northeast",location.rate=0.05766518480893851]:2.780494437073E-2)[&location="Northeast",location.rate=0.05766518480893851]:4.385190884266E-2,92[&location="Northeast",location.rate=0.05766518480893851]:7.165685321339E-2)[&location="Northeast",location.rate=0.05766518480893851]:1.341765612334E-1,(86[&location="Northeast",location.rate=0.05766518480893851]:9.301940324263E-2,(93[&location="Northeast",location.rate=0.05766518480893851]:3.053032358311E-2,(84[&location="Northeast",location.rate=0.05766518480893851]:1.452206008567E-2,85[&location="Northeast",location.rate=0.05766518480893851]:1.452206008567E-2)[&location="Northeast",location.rate=0.05766518480893851]:2.309633360427E-3)[&location="Northeast",location.rate=0.05766518480893851]:7.618770979653E-2)[&location="Northeast",location.rate=0.05766518480893851]:9.911538106717E-2)[&location="Northeast",location.rate=0.05766518480893851]:6.719026407103E-2)[&location="Northeast",location.rate=0.05766518480893851]:8.695958502954E-1,3[&location="RJ",location.rate=0.05766518480893851]:5.891948712791E-1)[&location="RJ",location.rate=0.05766518480893851]:2.734538145359E-1,(6[&location="RJ",location.rate=0.05766518480893851]:6.153577830243E-1,(18[&location="RJ",location.rate=0.05766518480893851]:5.006403487589E-1,(10[&location="RJ",location.rate=0.05766518480893851]:2.739778890179E-1,15[&location="RJ",location.rate=0.05766518480893851]:3.123340534013E-1)[&location="RJ",location.rate=0.05766518480893851]:1.800871172752E-1)[&location="RJ",location.rate=0.05766518480893851]:1.777311328955E-1)[&location="RJ",location.rate=0.05766518480893851]:2.993456973112E-1)[&location="RJ",location.rate=0.05766518480893851]:5.472314176563E-1,((((((20[&location="RJ",location.rate=0.05766518480893851]:4.213699470058E-1,25[&location="RJ",location.rate=0.05766518480893851]:4.405480291976E-1)[&location="RJ",location.rate=0.05766518480893851]:1.047265198684E-1,23[&location="RJ",location.rate=0.05766518480893851]:5.343156449563E-1)[&location="RJ",location.rate=0.05766518480893851]:8.293234373837E-2,(11[&location="RJ",location.rate=0.05766518480893851]:4.956068249951E-1,140[&location="RJ",location.rate=0.05766518480893851]:4.764287428033E-1)[&location="RJ",location.rate=0.05766518480893851]:3.670965685037E-2)[&location="RJ",location.rate=0.05766518480893851]:4.128262703381E-1,(24[&location="RJ",location.rate=0.05766518480893851]:1.002675954617E0,(1[&location="RJ",location.rate=0.05766518480893851]:5.83193687441E-2,(28[&location="RJ",location.rate=0.05766518480893851]:7.060957521522E-1,21[&location="RJ",location.rate=0.05766518480893851]:6.814382179058E-1)[&location="RJ",location.rate=0.05766518480893851]:1.385249864548E-1)[&location="RJ",location.rate=0.05766518480893851]:1.635346680648E-1)[&location="RJ",location.rate=0.05766518480893851]:3.835720852522E-2)[&location="RJ",location.rate=0.05766518480893851]:1.214902663113E-1,102[&location="RJ",location.rate=0.05766518480893851]:8.795938372961E-4)[&location="RJ",location.rate=0.05766518480893851]:3.879701708549E-2,((142[&location="RJ",location.rate=0.05766518480893851]:6.267882736574E-1,(145[&location="RJ",location.rate=0.05766518480893851]:5.679707042231E-1,(144[&location="RJ",location.rate=0.05766518480893851]:1.872344212811E-1,141[&location="RJ",location.rate=0.05766518480893851]:1.899741473084E-1)[&location="RJ",location.rate=0.05766518480893851]:3.752568308871E-1)[&location="RJ",location.rate=0.05766518480893851]:5.881756943428E-2)[&location="RJ",location.rate=0.05766518480893851]:5.624505591999E-1,(((105[&location="RJ",location.rate=0.05766518480893851]:5.210981713963E-1,110[&location="RJ",location.rate=0.05766518480893851]:5.430159796154E-1)[&location="RJ",location.rate=0.05766518480893851]:8.919425406894E-2,((((112[&location="RJ",location.rate=0.05766518480893851]:5.14930428109E-1,(117[&location="RJ",location.rate=0.05766518480893851]:3.833123463646E-1,9[&location="RJ",location.rate=0.05766518480893851]:3.723534422549E-1)[&location="RJ",location.rate=0.05766518480893851]:1.34357807772E-1)[&location="RJ",location.rate=0.05766518480893851]:4.685832925249E-2,(14[&location="RJ",location.rate=0.05766518480893851]:4.685836318522E-1,17[&location="RJ",location.rate=0.05766518480893851]:5.069397962359E-1)[&location="RJ",location.rate=0.05766518480893851]:9.320512550926E-2)[&location="RJ",location.rate=0.05766518480893851]:3.662115504761E-2,113[&location="RJ",location.rate=0.05766518480893851]:5.984099124091E-1)[&location="RJ",location.rate=0.05766518480893851]:2.576109887914E-2,(30[&location="RJ",location.rate=0.05766518480893851]:4.380455965871E-1,4[&location="RJ",location.rate=0.05766518480893851]:2.654428568611E-1)[&location="RJ",location.rate=0.05766518480893851]:3.01193907852E-1)[&location="RJ",location.rate=0.05766518480893851]:1.351867445083E-2)[&location="RJ",location.rate=0.05766518480893851]:3.546969398415E-1,(((19[&location="RJ",location.rate=0.05766518480893851]:6.884503202693E-1,13[&location="RJ",location.rate=0.05766518480893851]:6.500941558856E-1)[&location="RJ",location.rate=0.05766518480893851]:1.304318703542E-1,(((108[&location="RJ",location.rate=0.05766518480893851]:4.483329943557E-1,(104[&location="RJ",location.rate=0.05766518480893851]:8.341928115297E-2,114[&location="RJ",location.rate=0.05766518480893851]:2.31453085502E-2)[&location="RJ",location.rate=0.05766518480893851]:3.676534392301E-1)[&location="RJ",location.rate=0.05766518480893851]:6.953827472429E-2,(107[&location="RJ",location.rate=0.05766518480893851]:5.161813535879E-1,109[&location="RJ",location.rate=0.05766518480893851]:5.353594357796E-1)[&location="RJ",location.rate=0.05766518480893851]:4.429641519513E-3)[&location="RJ",location.rate=0.05766518480893851]:1.985640684243E-1,115[&location="RJ",location.rate=0.05766518480893851]:6.589010909289E-1)[&location="RJ",location.rate=0.05766518480893851]:3.943315448909E-2)[&location="RJ",location.rate=0.05766518480893851]:4.501196219773E-2,(116[&location="RJ",location.rate=0.05766518480893851]:6.956632906181E-1,((148[&location="RJ",location.rate=0.05766518480893851]:1.787427407775E-1,143[&location="RJ",location.rate=0.05766518480893851]:1.760030147501E-1)[&location="RJ",location.rate=0.05766518480893851]:4.080065808698E-1,((106[&location="RJ",location.rate=0.05766518480893851]:2.779454081924E-1,111[&location="RJ",location.rate=0.05766518480893851]:2.943837643568E-1)[&location="RJ",location.rate=0.05766518480893851]:6.727307959009E-4,139[&location="RJ",location.rate=0.05766518480893851]:4.703989609061E-1)[&location="RJ",location.rate=0.05766518480893851]:3.30048990878E-1)[&location="RJ",location.rate=0.05766518480893851]:1.472701333545E-1)[&location="RJ",location.rate=0.05766518480893851]:4.768291699758E-2)[&location="RJ",location.rate=0.05766518480893851]:1.66848637143E-1)[&location="RJ",location.rate=0.05766518480893851]:2.424946755042E-2)[&location="RJ",location.rate=0.05766518480893851]:9.701312053135E-2)[&location="RJ",location.rate=0.05766518480893851]:3.729432185758E-1)[&location="RJ",location.rate=0.05766518480893851]:4.896131018456E-1,101[&location="RJ",location.rate=0.05766518480893851]:8.967534792892E-1)[&location="RJ",location.rate=0.05766518480893851]:6.762419509778E-1)[&location="RJ",location.rate=0.05766518480893851]:1.543759210777E-1,38[&location="Northeast",location.rate=0.05766518480893851]:6.859011814219E-1)[&location="Northeast",location.rate=0.05766518480893851]:3.164272299662E-1,(35[&location="Northeast",location.rate=0.05766518480893851]:1.715659801371E-1,(((36[&location="Northeast",location.rate=0.05766518480893851]:5.480882702351E-2,121[&location="Northeast",location.rate=0.05766518480893851]:2.134260881818E0)[&location="Northeast",location.rate=0.05766518480893851]:7.153137429561E-2,127[&location="Centre-West",location.rate=0.05766518480893851]:2.646888146525E0)[&location="Northeast",location.rate=0.05766518480893851]:3.474679153018E-2,(((((132[&location="North",location.rate=0.05766518480893851]:3.754010119492E-1,((131[&location="North",location.rate=0.05766518480893851]:3.234867284745E-1,130[&location="North",location.rate=0.05766518480893851]:3.207470024472E-1)[&location="North",location.rate=0.05766518480893851]:4.240631250271E-2,129[&location="North",location.rate=0.05766518480893851]:3.631533149499E-1)[&location="North",location.rate=0.05766518480893851]:9.507970971952E-3)[&location="North",location.rate=0.05766518480893851]:7.102786567374E-2,69[&location="North",location.rate=0.05766518480893851]:5.916343570751E-1)[&location="North",location.rate=0.05766518480893851]:2.549527242634E-2,118[&location="Northeast",location.rate=0.05766518480893851]:6.061707253918E-1)[&location="North",location.rate=0.05766518480893851]:7.153217594351E-1,128[&location="North",location.rate=0.05766518480893851]:1.18176645743E0)[&location="North",location.rate=0.05766518480893851]:4.379285026558E-1,(((45[&location="Northeast",location.rate=0.05766518480893851]:5.725530189701E-1,((46[&location="Northeast",location.rate=0.05766518480893851]:5.049528671854E-1,(43[&location="Northeast",location.rate=0.05766518480893851]:3.761483329623E-1,((41[&location="Northeast",location.rate=0.05766518480893851]:8.173854346284E-2,48[&location="Northeast",location.rate=0.05766518480893851]:1.254543904573E-1)[&location="Northeast",location.rate=0.05766518480893851]:1.3876334723E-1,42[&location="Northeast",location.rate=0.05766518480893851]:2.25966371567E-1)[&location="Northeast",location.rate=0.05766518480893851]:1.010016335265E-1)[&location="Northeast",location.rate=0.05766518480893851]:1.288045342231E-1)[&location="Northeast",location.rate=0.05766518480893851]:5.350847173414E-2,(51[&location="Northeast",location.rate=0.05766518480893851]:5.058054872256E-1,(50[&location="Northeast",location.rate=0.05766518480893851]:3.133317774378E-1,49[&location="Northeast",location.rate=0.05766518480893851]:3.133317774378E-1)[&location="Northeast",location.rate=0.05766518480893851]:1.870092289136E-1)[&location="Northeast",location.rate=0.05766518480893851]:2.533344732242E-2)[&location="Northeast",location.rate=0.05766518480893851]:2.228840136195E-2)[&location="Northeast",location.rate=0.05766518480893851]:6.619851487399E-4,(44[&location="Northeast",location.rate=0.05766518480893851]:5.263918882978E-2,47[&location="Northeast",location.rate=0.05766518480893851]:5.810366970403E-2)[&location="Northeast",location.rate=0.05766518480893851]:5.233080557262E-1)[&location="Northeast",location.rate=0.05766518480893851]:2.097475319208E-1,(((60[&location="Centre-West",location.rate=0.05766518480893851]:3.529957065212E-1,(64[&location="Centre-West",location.rate=0.05766518480893851]:2.924477211534E-1,65[&location="Centre-West",location.rate=0.05766518480893851]:1.417627896467E-1)[&location="Centre-West",location.rate=0.05766518480893851]:2.112329168745E-1)[&location="Centre-West",location.rate=0.05766518480893851]:2.669018494766E-2,62[&location="Centre-West",location.rate=0.05766518480893851]:5.714667133866E-1)[&location="Centre-West",location.rate=0.05766518480893851]:3.461063281258E-1,(63[&location="Centre-West",location.rate=0.05766518480893851]:9.492823037923E-2,61[&location="Centre-West",location.rate=0.05766518480893851]:1.360241207903E-1)[&location="Centre-West",location.rate=0.05766518480893851]:7.815489207221E-1)[&location="Centre-West",location.rate=0.05766518480893851]:7.785117342158E-1)[&location="Northeast",location.rate=0.05766518480893851]:6.333621175456E-2)[&location="Northeast",location.rate=0.05766518480893851]:2.358381358574E-2)[&location="Northeast",location.rate=0.05766518480893851]:5.705432975357E-2)[&location="Northeast",location.rate=0.05766518480893851]:2.283969847355E-1)[&location="Northeast",location.rate=0.05766518480893851]:2.588293259405E-1,(((66[&location="North",location.rate=0.05766518480893851]:1.930666071452E-1,((122[&location="Northeast",location.rate=0.05766518480893851]:2.751854839327E-1,(124[&location="Northeast",location.rate=0.05766518480893851]:2.206734552434E-1,123[&location="Northeast",location.rate=0.05766518480893851]:2.234056956805E-1)[&location="Northeast",location.rate=0.05766518480893851]:5.177978825218E-2)[&location="Northeast",location.rate=0.05766518480893851]:3.434573400551E-1,67[&location="North",location.rate=0.05766518480893851]:1.173702736471E-1)[&location="Northeast",location.rate=0.05766518480893851]:7.569633349806E-2)[&location="Northeast",location.rate=0.05766518480893851]:1.197731883958E-2,(119[&location="Northeast",location.rate=0.05766518480893851]:1.948531772834E0,(126[&location="Northeast",location.rate=0.05766518480893851]:1.052185351623E0,(120[&location="Northeast",location.rate=0.05766518480893851]:1.688759299266E0,((138[&location="Northeast",location.rate=0.05766518480893851]:2.627579416262E-1,136[&location="Northeast",location.rate=0.05766518480893851]:1.31251092311E-1)[&location="Northeast",location.rate=0.05766518480893851]:4.589599796102E-1,135[&location="Northeast",location.rate=0.05766518480893851]:5.217179212364E-1)[&location="Northeast",location.rate=0.05766518480893851]:9.149865835095E-1)[&location="Northeast",location.rate=0.05766518480893851]:5.323816404106E-2)[&location="Northeast",location.rate=0.05766518480893851]:1.106438985679E-1)[&location="Northeast",location.rate=0.05766518480893851]:2.893888654794E-1)[&location="Northeast",location.rate=0.05766518480893851]:3.371376885041E-1,((68[&location="North",location.rate=0.05766518480893851]:6.779822716128E-1,(57[&location="Northeast",location.rate=0.05766518480893851]:5.287631891175E-1,((((37[&location="Northeast",location.rate=0.05766518480893851]:1.016925221363E-1,59[&location="Northeast",location.rate=0.05766518480893851]:6.344115601613E-2)[&location="Northeast",location.rate=0.05766518480893851]:2.236638509828E-1,58[&location="Northeast",location.rate=0.05766518480893851]:3.062306900591E-1)[&location="Northeast",location.rate=0.05766518480893851]:7.547172684203E-2,(56[&location="Northeast",location.rate=0.05766518480893851]:2.343338668118E-1,55[&location="Northeast",location.rate=0.05766518480893851]:2.343338668118E-1)[&location="Northeast",location.rate=0.05766518480893851]:1.200461457176E-1)[&location="Northeast",location.rate=0.05766518480893851]:1.290446030446E-2,54[&location="Northeast",location.rate=0.05766518480893851]:3.372298280252E-1)[&location="Northeast",location.rate=0.05766518480893851]:1.50549754535E-1)[&location="Northeast",location.rate=0.05766518480893851]:2.011316508013E-1)[&location="Northeast",location.rate=0.05766518480893851]:1.561270093215E-1,(((((137[&location="Northeast",location.rate=0.05766518480893851]:5.52759614806E-1,133[&location="Northeast",location.rate=0.05766518480893851]:5.116637243949E-1)[&location="Northeast",location.rate=0.05766518480893851]:2.969890866158E-1,134[&location="Northeast",location.rate=0.05766518480893851]:7.785158247096E-1)[&location="Northeast",location.rate=0.05766518480893851]:5.881696437509E-1,(53[&location="Northeast",location.rate=0.05766518480893851]:5.829978533441E-1,(((77[&location="North",location.rate=0.05766518480893851]:4.182895240711E-1,(81[&location="North",location.rate=0.05766518480893851]:8.392461146592E-2,80[&location="North",location.rate=0.05766518480893851]:8.392461146592E-2)[&location="North",location.rate=0.05766518480893851]:2.905292961667E-1)[&location="North",location.rate=0.05766518480893851]:9.467330639819E-2,(73[&location="North",location.rate=0.05766518480893851]:5.159418429673E-1,((72[&location="North",location.rate=0.05766518480893851]:5.765511100529E-2,78[&location="North",location.rate=0.05766518480893851]:7.95729192246E-2)[&location="North",location.rate=0.05766518480893851]:3.434255669837E-1,((71[&location="North",location.rate=0.05766518480893851]:1.438244517361E-2,79[&location="North",location.rate=0.05766518480893851]:4.177970544764E-2)[&location="North",location.rate=0.05766518480893851]:3.489807020337E-1,82[&location="North",location.rate=0.05766518480893851]:3.989795855635E-1)[&location="North",location.rate=0.05766518480893851]:3.223807872686E-2)[&location="North",location.rate=0.05766518480893851]:5.184746634824E-2)[&location="North",location.rate=0.05766518480893851]:2.500439556651E-3)[&location="North",location.rate=0.05766518480893851]:1.934935486244E-1,(((74[&location="North",location.rate=0.05766518480893851]:5.041498695261E-1,70[&location="North",location.rate=0.05766518480893851]:4.657937051426E-1)[&location="North",location.rate=0.05766518480893851]:3.441567031303E-3,76[&location="North",location.rate=0.05766518480893851]:5.075914365574E-1)[&location="North",location.rate=0.05766518480893851]:1.199667705363E-1,75[&location="North",location.rate=0.05766518480893851]:6.275582070937E-1)[&location="North",location.rate=0.05766518480893851]:8.437762405471E-2)[&location="North",location.rate=0.05766518480893851]:6.175250808078E-1)[&location="Northeast",location.rate=0.05766518480893851]:3.174510444938E-2)[&location="Northeast",location.rate=0.05766518480893851]:1.139426067782E-1,(52[&location="Northeast",location.rate=0.05766518480893851]:4.421746636692E-1,(((12[&location="RJ",location.rate=0.05766518480893851]:2.646233013528E-1,5[&location="RJ",location.rate=0.05766518480893851]:2.262671369694E-1)[&location="RJ",location.rate=0.05766518480893851]:8.855924585507E-2,29[&location="RJ",location.rate=0.05766518480893851]:4.600318622764E-1)[&location="RJ",location.rate=0.05766518480893851]:2.663253078354E-1,103[&location="RJ",location.rate=0.05766518480893851]:4.93480457783E-1)[&location="RJ",location.rate=0.05766518480893851]:1.612987940447E0)[&location="Northeast",location.rate=0.05766518480893851]:2.947076222139E-1)[&location="Northeast",location.rate=0.05766518480893851]:1.406785611566E-1,125[&location="Northeast",location.rate=0.05766518480893851]:6.589816120671E-1)[&location="Northeast",location.rate=0.05766518480893851]:3.417943355339E-1)[&location="Northeast",location.rate=0.05766518480893851]:2.557929713269E-1)[&location="Northeast",location.rate=0.05766518480893851]:1.166106763243E-1)[&location="Northeast",location.rate=0.05766518480893851]:2.060256909138E-1)[&location="Northeast",location.rate=0.05766518480893851]:2.029649173337E-2)[&location="Northeast",location.rate=0.05766518480893851]:1.982415582784E-2,33[&location="Northeast",location.rate=0.05766518480893851]:2.548657449377E-2)[&location="Northeast"];
tree STATE_3052000 [&joint=-59.44122447037959,lnP=-59.44122447037959] = [&R] (((((((((((((96[&location="RJ",location.rate=0.04878961659886137]:3.881284006429E-1,99[&location="RJ",location.rate=0.04878961659886137]:4.236475263258E-1)[&location="RJ",location.rate=0.04878961659886137]:3.486803717428E-2,98[&location="RJ",location.rate=0.04878961659886137]:4.366576400028E-1)[&location="RJ",location.rate=0.04878961659886137]:1.270783920728E-2,(100[&location="RJ",location.rate=0.04878961659886137]:5.440370242761E-2,95[&location="RJ",location.rate=0.04878961659886137]:1.391031559797E-1)[&location="RJ",location.rate=0.04878961659886137]:3.211912849792E-1)[&location="RJ",location.rate=0.04878961659886137]:5.220203804555E-2,(94[&location="RJ",location.rate=0.04878961659886137]:3.530844034921E-1,(((((((116[&location="RJ",location.rate=0.04878961659886137]:4.630104911835E-1,((104[&location="RJ",location.rate=0.04878961659886137]:2.116657879168E-1,(106[&location="RJ",location.rate=0.04878961659886137]:8.691194559494E-2,111[&location="RJ",location.rate=0.04878961659886137]:1.033503017593E-1)[&location="RJ",location.rate=0.04878961659886137]:1.247538423219E-1)[&location="RJ",location.rate=0.04878961659886137]:2.577513235645E-1,139[&location="RJ",location.rate=0.04878961659886137]:6.61197933399E-1)[&location="RJ",location.rate=0.04878961659886137]:5.386735230499E-2)[&location="RJ",location.rate=0.04878961659886137]:2.60209330114E-1,(148[&location="RJ",location.rate=0.04878961659886137]:4.103800674343E-1,143[&location="RJ",location.rate=0.04878961659886137]:4.076403414069E-1)[&location="RJ",location.rate=0.04878961659886137]:3.51195918247E-1)[&location="RJ",location.rate=0.04878961659886137]:1.222039945046E-1,((115[&location="RJ",location.rate=0.04878961659886137]:4.601599425193E-1,(13[&location="RJ",location.rate=0.04878961659886137]:4.710437073948E-1,19[&location="RJ",location.rate=0.04878961659886137]:5.093998717785E-1)[&location="RJ",location.rate=0.04878961659886137]:7.130801594635E-2)[&location="RJ",location.rate=0.04878961659886137]:8.395497248678E-2,((109[&location="RJ",location.rate=0.04878961659886137]:5.442650969871E-1,(112[&location="RJ",location.rate=0.04878961659886137]:4.97773249115E-1,114[&location="RJ",location.rate=0.04878961659886137]:4.155814682932E-1)[&location="RJ",location.rate=0.04878961659886137]:4.92315738995E-2)[&location="RJ",location.rate=0.04878961659886137]:2.441350952035E-2,(108[&location="RJ",location.rate=0.04878961659886137]:5.170416321433E-1,107[&location="RJ",location.rate=0.04878961659886137]:5.197813581707E-1)[&location="RJ",location.rate=0.04878961659886137]:2.971916614508E-2)[&location="RJ",location.rate=0.04878961659886137]:5.488836329308E-2)[&location="RJ",location.rate=0.04878961659886137]:3.01308900796E-1)[&location="RJ",location.rate=0.04878961659886137]:3.345832970749E-1,((((4[&location="RJ",location.rate=0.04878961659886137]:1.424719007738E-1,30[&location="RJ",location.rate=0.04878961659886137]:3.150746404998E-1)[&location="RJ",location.rate=0.04878961659886137]:2.126688414999E-1,9[&location="RJ",location.rate=0.04878961659886137]:4.044558107668E-1)[&location="RJ",location.rate=0.04878961659886137]:1.754266964914E-1,(14[&location="RJ",location.rate=0.04878961659886137]:5.446222395816E-1,17[&location="RJ",location.rate=0.04878961659886137]:5.829784039653E-1)[&location="RJ",location.rate=0.04878961659886137]:4.347944575864E-2)[&location="RJ",location.rate=0.04878961659886137]:2.004773182922E-1,((110[&location="RJ",location.rate=0.04878961659886137]:5.863660027012E-1,113[&location="RJ",location.rate=0.04878961659886137]:5.918454547559E-1)[&location="RJ",location.rate=0.04878961659886137]:8.284634271476E-3,(117[&location="RJ",location.rate=0.04878961659886137]:4.677527420126E-1,105[&location="RJ",location.rate=0.04878961659886137]:4.376157557112E-1)[&location="RJ",location.rate=0.04878961659886137]:1.351170730424E-1)[&location="RJ",location.rate=0.04878961659886137]:1.884489146051E-1)[&location="RJ",location.rate=0.04878961659886137]:4.736198900664E-1)[&location="RJ",location.rate=0.04878961659886137]:2.194258147267E-1,((102[&location="RJ",location.rate=0.04878961659886137]:3.20301641733E-2,(((1[&location="RJ",location.rate=0.04878961659886137]:5.25032837305E-2,(21[&location="RJ",location.rate=0.04878961659886137]:5.655424123267E-1,28[&location="RJ",location.rate=0.04878961659886137]:5.901999465731E-1)[&location="RJ",location.rate=0.04878961659886137]:2.486047070203E-1)[&location="RJ",location.rate=0.04878961659886137]:5.545346024355E-2,24[&location="RJ",location.rate=0.04878961659886137]:8.887786617823E-1)[&location="RJ",location.rate=0.04878961659886137]:2.663368226674E-1,((23[&location="RJ",location.rate=0.04878961659886137]:8.299387509997E-1,(25[&location="RJ",location.rate=0.04878961659886137]:5.984558614105E-1,20[&location="RJ",location.rate=0.04878961659886137]:5.792777792188E-1)[&location="RJ",location.rate=0.04878961659886137]:2.424417936989E-1)[&location="RJ",location.rate=0.04878961659886137]:1.118994329162E-1,(140[&location="RJ",location.rate=0.04878961659886137]:4.963629934675E-1,11[&location="RJ",location.rate=0.04878961659886137]:5.155410756592E-1)[&location="RJ",location.rate=0.04878961659886137]:3.413656014075E-1)[&location="RJ",location.rate=0.04878961659886137]:2.023183964242E-1)[&location="RJ",location.rate=0.04878961659886137]:3.855851533994E-2)[&location="RJ",location.rate=0.04878961659886137]:2.954092157422E-1,((144[&location="RJ",location.rate=0.04878961659886137]:2.36450252982E-1,(145[&location="RJ",location.rate=0.04878961659886137]:1.706013449952E-1,141[&location="RJ",location.rate=0.04878961659886137]:1.678616189676E-1)[&location="RJ",location.rate=0.04878961659886137]:7.132836004175E-2)[&location="RJ",location.rate=0.04878961659886137]:1.506624103754E-1,142[&location="RJ",location.rate=0.04878961659886137]:3.925921154123E-1)[&location="RJ",location.rate=0.04878961659886137]:1.181422606969E0)[&location="RJ",location.rate=0.04878961659886137]:8.021272577044E-2)[&location="RJ",location.rate=0.04878961659886137]:9.619733226236E-2,((((15[&location="RJ",location.rate=0.04878961659886137]:2.300873794268E-1,10[&location="RJ",location.rate=0.04878961659886137]:1.917312150433E-1)[&location="RJ",location.rate=0.04878961659886137]:1.326667702E-1,6[&location="RJ",location.rate=0.04878961659886137]:3.07959629079E-1)[&location="RJ",location.rate=0.04878961659886137]:2.078906469065E-1,(18[&location="RJ",location.rate=0.04878961659886137]:2.710863352533E-1,3[&location="RJ",location.rate=0.04878961659886137]:1.560178421027E-1)[&location="RJ",location.rate=0.04878961659886137]:3.077776393623E-1)[&location="RJ",location.rate=0.04878961659886137]:4.315732835414E-3,((88[&location="Northeast",location.rate=0.04878961659886137]:1.05361082441E-1,89[&location="Northeast",location.rate=0.04878961659886137]:1.190597125781E-1)[&location="Northeast",location.rate=0.04878961659886137]:2.179342791332E-1,(((86[&location="Northeast",location.rate=0.04878961659886137]:1.058769849231E-1,((83[&location="Northeast",location.rate=0.04878961659886137]:8.07360485222E-2,84[&location="Northeast",location.rate=0.04878961659886137]:8.07360485222E-2)[&location="Northeast",location.rate=0.04878961659886137]:2.195192782688E-2,(93[&location="Northeast",location.rate=0.04878961659886137]:8.757489701076E-2,85[&location="Northeast",location.rate=0.04878961659886137]:7.387626687375E-2)[&location="Northeast",location.rate=0.04878961659886137]:2.881170947534E-2)[&location="Northeast",location.rate=0.04878961659886137]:3.189008574049E-3)[&location="Northeast",location.rate=0.04878961659886137]:2.482962853579E-2,((90[&location="Northeast",location.rate=0.04878961659886137]:8.755695460049E-2,91[&location="Northeast",location.rate=0.04878961659886137]:8.755695460049E-2)[&location="Northeast",location.rate=0.04878961659886137]:1.867798988004E-2,92[&location="Northeast",location.rate=0.04878961659886137]:1.062349444805E-1)[&location="Northeast",location.rate=0.04878961659886137]:3.817029911541E-2)[&location="Northeast",location.rate=0.04878961659886137]:1.335838221788E-2,87[&location="Northeast",location.rate=0.04878961659886137]:1.440649956768E-1)[&location="Northeast",location.rate=0.04878961659886137]:1.792303658975E-1)[&location="Northeast",location.rate=0.04878961659886137]:6.845418801232E-1)[&location="RJ",location.rate=0.04878961659886137]:1.032998497621E0)[&location="RJ",location.rate=0.04878961659886137]:2.749686960731E-1,101[&location="RJ",location.rate=0.04878961659886137]:7.733386819665E-1)[&location="RJ",location.rate=0.04878961659886137]:4.982650717764E-1)[&location="RJ",location.rate=0.04878961659886137]:7.471262196024E-2)[&location="RJ",location.rate=0.04878961659886137]:3.077219291799E-2,((147[&location="RJ",location.rate=0.04878961659886137]:4.415358739231E-1,40[&location="RJ",location.rate=0.04878961659886137]:3.841588247427E-1)[&location="RJ",location.rate=0.04878961659886137]:7.960251108787E-3,146[&location="RJ",location.rate=0.04878961659886137]:5.123376550864E-1)[&location="RJ",location.rate=0.04878961659886137]:1.180533377582E-2)[&location="RJ",location.rate=0.04878961659886137]:1.247958822652E-1,((2[&location="RJ",location.rate=0.04878961659886137]:1.300888980593E0,((31[&location="RJ",location.rate=0.04878961659886137]:7.156607190087E-1,(26[&location="RJ",location.rate=0.04878961659886137]:6.415611559901E-1,(7[&location="RJ",location.rate=0.04878961659886137]:9.190372942497E-2,8[&location="RJ",location.rate=0.04878961659886137]:9.190372942497E-2)[&location="RJ",location.rate=0.04878961659886137]:4.428081114966E-1)[&location="RJ",location.rate=0.04878961659886137]:3.026394658024E-2)[&location="RJ",location.rate=0.04878961659886137]:3.700693014974E-1,(22[&location="RJ",location.rate=0.04878961659886137]:5.164578900058E-1,27[&location="RJ",location.rate=0.04878961659886137]:5.328962461702E-1)[&location="RJ",location.rate=0.04878961659886137]:5.144776099522E-1)[&location="RJ",location.rate=0.04878961659886137]:4.425562203614E-1)[&location="RJ",location.rate=0.04878961659886137]:1.045070999481E0,(16[&location="RJ",location.rate=0.04878961659886137]:2.467525089947E0,(39[&location="RJ",location.rate=0.04878961659886137]:2.733984224843E-1,97[&location="RJ",location.rate=0.04878961659886137]:2.023601711181E-1)[&location="RJ",location.rate=0.04878961659886137]:1.086337413457E-1)[&location="RJ",location.rate=0.04878961659886137]:7.202013415224E-3)[&location="RJ",location.rate=0.04878961659886137]:1.394861146473E-1)[&location="RJ",location.rate=0.04878961659886137]:2.034413573503E-1,38[&location="Northeast",location.rate=0.04878961659886137]:6.638556383139E-1)[&location="Northeast",location.rate=0.04878961659886137]:3.783236640854E-1,((35[&location="Northeast",location.rate=0.04878961659886137]:1.090365000418E-1,(36[&location="Northeast",location.rate=0.04878961659886137]:1.267209753723E-2,(121[&location="Northeast",location.rate=0.04878961659886137]:1.934821336804E0,127[&location="Centre-West",location.rate=0.04878961659886137]:2.375917227215E0)[&location="Northeast",location.rate=0.04878961659886137]:1.573028155275E-1)[&location="Northeast",location.rate=0.04878961659886137]:1.429397449703E-1)[&location="Northeast",location.rate=0.04878961659886137]:5.003004262448E-2,(((45[&location="Northeast",location.rate=0.04878961659886137]:4.750878690801E-1,((44[&location="Northeast",location.rate=0.04878961659886137]:3.652190961345E-1,(49[&location="Northeast",location.rate=0.04878961659886137]:1.964901574827E-1,50[&location="Northeast",location.rate=0.04878961659886137]:1.964901574827E-1)[&location="Northeast",location.rate=0.04878961659886137]:1.414065342802E-1)[&location="Northeast",location.rate=0.04878961659886137]:1.161546133884E-2,(47[&location="Northeast",location.rate=0.04878961659886137]:3.152868719336E-1,51[&location="Northeast",location.rate=0.04878961659886137]:2.879644675621E-1)[&location="Northeast",location.rate=0.04878961659886137]:6.701216641396E-2)[&location="Northeast",location.rate=0.04878961659886137]:1.009855520439E-1)[&location="Northeast",location.rate=0.04878961659886137]:3.780472586404E-2,((46[&location="Northeast",location.rate=0.04878961659886137]:4.217778906034E-1,43[&location="Northeast",location.rate=0.04878961659886137]:4.217778906034E-1)[&location="Northeast",location.rate=0.04878961659886137]:9.400178836169E-3,(41[&location="Northeast",location.rate=0.04878961659886137]:3.315406843134E-1,(42[&location="Northeast",location.rate=0.04878961659886137]:2.39196358651E-1,48[&location="Northeast",location.rate=0.04878961659886137]:2.774477247712E-1)[&location="Northeast",location.rate=0.04878961659886137]:9.780880653668E-2)[&location="Northeast",location.rate=0.04878961659886137]:4.499257638323E-2)[&location="Northeast",location.rate=0.04878961659886137]:8.991124681594E-2)[&location="Northeast",location.rate=0.04878961659886137]:3.181664884079E-1,((128[&location="North",location.rate=0.04878961659886137]:1.230509653025E0,((((65[&location="Centre-West",location.rate=0.04878961659886137]:2.221098382855E-1,64[&location="Centre-West",location.rate=0.04878961659886137]:3.727947697922E-1)[&location="Centre-West",location.rate=0.04878961659886137]:8.841566928838E-3,60[&location="Centre-West",location.rate=0.04878961659886137]:2.309514052144E-1)[&location="Centre-West",location.rate=0.04878961659886137]:3.668772220889E-2,62[&location="Centre-West",location.rate=0.04878961659886137]:4.59419949341E-1)[&location="Centre-West",location.rate=0.04878961659886137]:2.375708534829E-1,(63[&location="Centre-West",location.rate=0.04878961659886137]:1.557174062658E-1,61[&location="Centre-West",location.rate=0.04878961659886137]:1.968132966768E-1)[&location="Centre-West",location.rate=0.04878961659886137]:5.001775061471E-1)[&location="Centre-West",location.rate=0.04878961659886137]:6.73244877598E-1)[&location="Northeast",location.rate=0.04878961659886137]:3.40562581034E-1,(((((132[&location="North",location.rate=0.04878961659886137]:4.036325423765E-2,129[&location="North",location.rate=0.04878961659886137]:3.76235282103E-2)[&location="North",location.rate=0.04878961659886137]:6.854016368701E-2,130[&location="North",location.rate=0.04878961659886137]:1.061636918973E-1)[&location="North",location.rate=0.04878961659886137]:2.218772297317E-2,131[&location="North",location.rate=0.04878961659886137]:1.310911408978E-1)[&location="North",location.rate=0.04878961659886137]:5.331708303248E-1,69[&location="North",location.rate=0.04878961659886137]:8.094674506749E-1)[&location="Northeast",location.rate=0.04878961659886137]:1.251833497638E-1,118[&location="Northeast",location.rate=0.04878961659886137]:9.236918963291E-1)[&location="Northeast",location.rate=0.04878961659886137]:7.871063651268E-1)[&location="Northeast",location.rate=0.04878961659886137]:3.338306158483E-2)[&location="Northeast",location.rate=0.04878961659886137]:8.337837031052E-2)[&location="Northeast",location.rate=0.04878961659886137]:2.807473132175E-1)[&location="Northeast",location.rate=0.04878961659886137]:6.702777407779E-2,(66[&location="North",location.rate=0.04878961659886137]:4.04918578297E-1,((((((138[&location="Northeast",location.rate=0.04878961659886137]:2.128483943685E-1,136[&location="Northeast",location.rate=0.04878961659886137]:8.134154505327E-2)[&location="Northeast",location.rate=0.04878961659886137]:4.5828676896E-1,135[&location="Northeast",location.rate=0.04878961659886137]:4.711351633285E-1)[&location="Northeast",location.rate=0.04878961659886137]:2.286265120012E-1,120[&location="Northeast",location.rate=0.04878961659886137]:9.518164698502E-1)[&location="Northeast",location.rate=0.04878961659886137]:3.511138444704E-2,119[&location="Northeast",location.rate=0.04878961659886137]:1.082818265256E0)[&location="Northeast",location.rate=0.04878961659886137]:7.060091397209E-1,126[&location="Northeast",location.rate=0.04878961659886137]:1.003124882333E0)[&location="Northeast",location.rate=0.04878961659886137]:6.39491761428E-1,(((123[&location="Northeast",location.rate=0.04878961659886137]:1.778310559555E-1,124[&location="Northeast",location.rate=0.04878961659886137]:1.750988155184E-1)[&location="Northeast",location.rate=0.04878961659886137]:1.553852752581E-1,122[&location="Northeast",location.rate=0.04878961659886137]:3.332163312136E-1)[&location="Northeast",location.rate=0.04878961659886137]:4.128183495796E-1,67[&location="North",location.rate=0.04878961659886137]:2.447621304526E-1)[&location="Northeast",location.rate=0.04878961659886137]:1.506803236237E-1)[&location="Northeast",location.rate=0.04878961659886137]:9.476124220662E-3)[&location="Northeast",location.rate=0.04878961659886137]:1.019230516646E-1)[&location="Northeast",location.rate=0.04878961659886137]:5.124489896009E-2,((125[&location="Northeast",location.rate=0.04878961659886137]:9.217150189387E-1,((53[&location="Northeast",location.rate=0.04878961659886137]:4.654549749348E-1,(52[&location="Northeast",location.rate=0.04878961659886137]:2.701595800712E-1,((103[&location="RJ",location.rate=0.04878961659886137]:8.06600385432E-1,((12[&location="RJ",location.rate=0.04878961659886137]:1.187915451872E-1,5[&location="RJ",location.rate=0.04878961659886137]:8.043538080373E-2)[&location="RJ",location.rate=0.04878961659886137]:3.388267300131E-1,29[&location="RJ",location.rate=0.04878961659886137]:5.644675902688E-1)[&location="RJ",location.rate=0.04878961659886137]:4.75009507492E-1)[&location="Northeast",location.rate=0.04878961659886137]:8.273789876776E-1,(134[&location="Northeast",location.rate=0.04878961659886137]:3.65626572488E-1,(133[&location="Northeast",location.rate=0.04878961659886137]:2.261054815174E-1,137[&location="Northeast",location.rate=0.04878961659886137]:2.672013719285E-1)[&location="Northeast",location.rate=0.04878961659886137]:1.696580772717E-1)[&location="Northeast",location.rate=0.04878961659886137]:3.478048554163E-1)[&location="Northeast",location.rate=0.04878961659886137]:3.004739415226E-1)[&location="Northeast",location.rate=0.04878961659886137]:2.034921161749E-1)[&location="Northeast",location.rate=0.04878961659886137]:5.67990958544E-3,(((70[&location="North",location.rate=0.04878961659886137]:4.295357197864E-1,74[&location="North",location.rate=0.04878961659886137]:4.678918841698E-1)[&location="North",location.rate=0.04878961659886137]:2.868414549379E-2,(76[&location="North",location.rate=0.04878961659886137]:4.289529905917E-1,75[&location="North",location.rate=0.04878961659886137]:4.289529905917E-1)[&location="North",location.rate=0.04878961659886137]:6.762303907187E-2)[&location="North",location.rate=0.04878961659886137]:2.533088772445E-1,((73[&location="North",location.rate=0.04878961659886137]:4.445775730391E-1,((80[&location="North",location.rate=0.04878961659886137]:2.001668469482E-2,81[&location="North",location.rate=0.04878961659886137]:2.001668469482E-2)[&location="North",location.rate=0.04878961659886137]:3.373005974287E-1,((71[&location="North",location.rate=0.04878961659886137]:1.615635973922E-1,(72[&location="North",location.rate=0.04878961659886137]:1.437418043112E-2,78[&location="North",location.rate=0.04878961659886137]:3.629198865043E-2)[&location="North",location.rate=0.04878961659886137]:1.526688690158E-1)[&location="North",location.rate=0.04878961659886137]:3.857249638457E-2,(82[&location="North",location.rate=0.04878961659886137]:1.997275332903E-1,79[&location="North",location.rate=0.04878961659886137]:1.915083552082E-1)[&location="North",location.rate=0.04878961659886137]:3.602499884262E-2)[&location="North",location.rate=0.04878961659886137]:1.38003106155E-1)[&location="North",location.rate=0.04878961659886137]:3.794522242242E-2)[&location="North",location.rate=0.04878961659886137]:7.509698639779E-3,77[&location="North",location.rate=0.04878961659886137]:4.466078196241E-1)[&location="North",location.rate=0.04878961659886137]:2.977976352293E-1)[&location="North",location.rate=0.04878961659886137]:4.677130362242E-1)[&location="Northeast",location.rate=0.04878961659886137]:6.609626480797E-1)[&location="Northeast",location.rate=0.04878961659886137]:1.67487206705E-1,((((((56[&location="Northeast",location.rate=0.04878961659886137]:1.632575914254E-1,55[&location="Northeast",location.rate=0.04878961659886137]:1.632575914254E-1)[&location="Northeast",location.rate=0.04878961659886137]:9.536902881082E-2,54[&location="Northeast",location.rate=0.04878961659886137]:2.285719754277E-1)[&location="Northeast",location.rate=0.04878961659886137]:9.758987072968E-3,(37[&location="Northeast",location.rate=0.04878961659886137]:3.107811018027E-1,58[&location="Northeast",location.rate=0.04878961659886137]:2.916554187426E-1)[&location="Northeast",location.rate=0.04878961659886137]:4.052592938318E-3)[&location="Northeast",location.rate=0.04878961659886137]:1.453511371581E-3,59[&location="Northeast",location.rate=0.04878961659886137]:2.780358399924E-1)[&location="Northeast",location.rate=0.04878961659886137]:1.257785754908E-2,57[&location="Northeast",location.rate=0.04878961659886137]:2.933459379786E-1)[&location="Northeast",location.rate=0.04878961659886137]:4.389242805819E-1,68[&location="North",location.rate=0.04878961659886137]:6.803576502544E-1)[&location="Northeast",location.rate=0.04878961659886137]:2.421779087225E-1)[&location="Northeast",location.rate=0.04878961659886137]:1.83271607717E-1)[&location="Northeast",location.rate=0.04878961659886137]:3.95568164714E-1,34[&location="Northeast",location.rate=0.04878961659886137]:9.064099500556E-2)[&location="Northeast",location.rate=0.04878961659886137]:1.883665667437E-2,32[&location="Northeast",location.rate=0.04878961659886137]:8.755984346084E-2)[&location="Northeast",location.rate=0.04878961659886137]:1.391761577771E-1,33[&location="Northeast",location.rate=0.04878961659886137]:2.322154532926E-1)[&location="Northeast"];
tree STATE_3054000 [&joint=-57.10385655927099,lnP=-57.10385655927099] = [&R] ((34[&location="Northeast",location.rate=0.048600418239314935]:9.082188053767E-2,((((38[&location="Northeast",location.rate=0.048600418239314935]:7.324364889232E-1,((((95[&location="RJ",location.rate=0.048600418239314935]:5.402972860612E-1,(100[&location="RJ",location.rate=0.048600418239314935]:1.968232214495E-1,94[&location="RJ",location.rate=0.048600418239314935]:1.968232214495E-1)[&location="RJ",location.rate=0.048600418239314935]:2.587746110596E-1)[&location="RJ",location.rate=0.048600418239314935]:1.580881363218E-1,98[&location="RJ",location.rate=0.048600418239314935]:6.874564606342E-1)[&location="RJ",location.rate=0.048600418239314935]:3.030664389297E-2,((99[&location="RJ",location.rate=0.048600418239314935]:4.726834245359E-1,96[&location="RJ",location.rate=0.048600418239314935]:4.371642988531E-1)[&location="RJ",location.rate=0.048600418239314935]:6.27475143663E-2,97[&location="RJ",location.rate=0.048600418239314935]:3.141194634925E-1)[&location="RJ",location.rate=0.048600418239314935]:2.041900891222E-1)[&location="RJ",location.rate=0.048600418239314935]:8.72937142006E-2,(40[&location="RJ",location.rate=0.048600418239314935]:5.767686931995E-1,(((146[&location="RJ",location.rate=0.048600418239314935]:4.675274598405E-1,147[&location="RJ",location.rate=0.048600418239314935]:4.046859297859E-1)[&location="RJ",location.rate=0.048600418239314935]:1.895975832183E-2,(((((87[&location="Northeast",location.rate=0.048600418239314935]:4.045357665346E-1,((((90[&location="Northeast",location.rate=0.048600418239314935]:2.717583161276E-2,91[&location="Northeast",location.rate=0.048600418239314935]:2.717583161276E-2)[&location="Northeast",location.rate=0.048600418239314935]:1.47721048484E-1,92[&location="Northeast",location.rate=0.048600418239314935]:1.748968800967E-1)[&location="Northeast",location.rate=0.048600418239314935]:1.258618351186E-1,(85[&location="Northeast",location.rate=0.048600418239314935]:1.811085889744E-1,((93[&location="Northeast",location.rate=0.048600418239314935]:6.276745261967E-2,86[&location="Northeast",location.rate=0.048600418239314935]:4.906882248266E-2)[&location="Northeast",location.rate=0.048600418239314935]:1.241925486601E-1,84[&location="Northeast",location.rate=0.048600418239314935]:1.732613711428E-1)[&location="Northeast",location.rate=0.048600418239314935]:7.847217831689E-3)[&location="Northeast",location.rate=0.048600418239314935]:1.059514961039E-1)[&location="Northeast",location.rate=0.048600418239314935]:2.843133557392E-2,((88[&location="Northeast",location.rate=0.048600418239314935]:4.937720380371E-2,89[&location="Northeast",location.rate=0.048600418239314935]:6.307583394072E-2)[&location="Northeast",location.rate=0.048600418239314935]:8.985880055717E-2,83[&location="Northeast",location.rate=0.048600418239314935]:1.392360043609E-1)[&location="Northeast",location.rate=0.048600418239314935]:1.762554162913E-1)[&location="Northeast",location.rate=0.048600418239314935]:8.904434588237E-2)[&location="Northeast",location.rate=0.048600418239314935]:1.258969111074E0,((10[&location="RJ",location.rate=0.048600418239314935]:3.793629925263E-1,15[&location="RJ",location.rate=0.048600418239314935]:4.177191569098E-1)[&location="RJ",location.rate=0.048600418239314935]:1.996709051642E-1,(6[&location="RJ",location.rate=0.048600418239314935]:5.083695173617E-1,(3[&location="RJ",location.rate=0.048600418239314935]:3.188729762357E-1,18[&location="RJ",location.rate=0.048600418239314935]:4.339414693863E-1)[&location="RJ",location.rate=0.048600418239314935]:1.374417466055E-1)[&location="RJ",location.rate=0.048600418239314935]:5.422602416444E-2)[&location="RJ",location.rate=0.048600418239314935]:6.13238103206E-1)[&location="RJ",location.rate=0.048600418239314935]:1.451651699298E-1,(((((23[&location="RJ",location.rate=0.048600418239314935]:5.618891221716E-1,(25[&location="RJ",location.rate=0.048600418239314935]:5.497276932632E-1,20[&location="RJ",location.rate=0.048600418239314935]:5.305496110714E-1)[&location="RJ",location.rate=0.048600418239314935]:2.312033301813E-2)[&location="RJ",location.rate=0.048600418239314935]:1.970639050671E-1,(140[&location="RJ",location.rate=0.048600418239314935]:5.777119406485E-1,11[&location="RJ",location.rate=0.048600418239314935]:5.968900228403E-1)[&location="RJ",location.rate=0.048600418239314935]:7.713149754924E-2)[&location="RJ",location.rate=0.048600418239314935]:5.241606823859E-1,((1[&location="RJ",location.rate=0.048600418239314935]:4.657908183985E-2,((28[&location="RJ",location.rate=0.048600418239314935]:7.199852199178E-1,21[&location="RJ",location.rate=0.048600418239314935]:6.953276856713E-1)[&location="RJ",location.rate=0.048600418239314935]:1.016140107535E-1,24[&location="RJ",location.rate=0.048600418239314935]:8.161197786166E-1)[&location="RJ",location.rate=0.048600418239314935]:1.128122103151E-2)[&location="RJ",location.rate=0.048600418239314935]:3.93281667304E-1,102[&location="RJ",location.rate=0.048600418239314935]:5.903883133568E-2)[&location="RJ",location.rate=0.048600418239314935]:7.338994678225E-2)[&location="RJ",location.rate=0.048600418239314935]:5.306941570198E-2,((((((107[&location="RJ",location.rate=0.048600418239314935]:1.188310270099E-1,108[&location="RJ",location.rate=0.048600418239314935]:1.160913009826E-1)[&location="RJ",location.rate=0.048600418239314935]:2.831503198667E-1,(104[&location="RJ",location.rate=0.048600418239314935]:1.193090423936E-1,114[&location="RJ",location.rate=0.048600418239314935]:5.903506979087E-2)[&location="RJ",location.rate=0.048600418239314935]:2.82672304483E-1)[&location="RJ",location.rate=0.048600418239314935]:7.525479597195E-2,109[&location="RJ",location.rate=0.048600418239314935]:4.964142250403E-1)[&location="RJ",location.rate=0.048600418239314935]:2.524717031892E-1,((19[&location="RJ",location.rate=0.048600418239314935]:5.819727539086E-1,13[&location="RJ",location.rate=0.048600418239314935]:5.436165895249E-1)[&location="RJ",location.rate=0.048600418239314935]:1.290045619581E-1,115[&location="RJ",location.rate=0.048600418239314935]:5.904293706611E-1)[&location="RJ",location.rate=0.048600418239314935]:7.900450277396E-2)[&location="RJ",location.rate=0.048600418239314935]:2.859178615055E-1,((148[&location="RJ",location.rate=0.048600418239314935]:3.26212198839E-1,143[&location="RJ",location.rate=0.048600418239314935]:3.234724728116E-1)[&location="RJ",location.rate=0.048600418239314935]:3.856893774926E-1,(116[&location="RJ",location.rate=0.048600418239314935]:5.331923393803E-1,((139[&location="RJ",location.rate=0.048600418239314935]:2.19926075717E-1,111[&location="RJ",location.rate=0.048600418239314935]:4.458360996362E-2)[&location="RJ",location.rate=0.048600418239314935]:4.299383242444E-1,106[&location="RJ",location.rate=0.048600418239314935]:4.580835780436E-1)[&location="RJ",location.rate=0.048600418239314935]:1.353827339394E-1)[&location="RJ",location.rate=0.048600418239314935]:1.403530725676E-1)[&location="RJ",location.rate=0.048600418239314935]:2.818063229926E-1)[&location="RJ",location.rate=0.048600418239314935]:1.119958471391E-1,(((14[&location="RJ",location.rate=0.048600418239314935]:4.144670234886E-1,17[&location="RJ",location.rate=0.048600418239314935]:4.528231878723E-1)[&location="RJ",location.rate=0.048600418239314935]:3.14196178414E-1,((113[&location="RJ",location.rate=0.048600418239314935]:5.599494590732E-1,105[&location="RJ",location.rate=0.048600418239314935]:5.325521987994E-1)[&location="RJ",location.rate=0.048600418239314935]:4.98073610897E-3,(117[&location="RJ",location.rate=0.048600418239314935]:4.83157060814E-1,110[&location="RJ",location.rate=0.048600418239314935]:4.749378827317E-1)[&location="RJ",location.rate=0.048600418239314935]:8.451286039577E-2)[&location="RJ",location.rate=0.048600418239314935]:1.637330067205E-1)[&location="RJ",location.rate=0.048600418239314935]:9.144479012505E-2,(112[&location="RJ",location.rate=0.048600418239314935]:6.771197048564E-1,((30[&location="RJ",location.rate=0.048600418239314935]:2.832351352092E-1,4[&location="RJ",location.rate=0.048600418239314935]:1.106323954832E-1)[&location="RJ",location.rate=0.048600418239314935]:3.583186182157E-1,9[&location="RJ",location.rate=0.048600418239314935]:5.18266082192E-1)[&location="RJ",location.rate=0.048600418239314935]:1.506344445824E-1)[&location="RJ",location.rate=0.048600418239314935]:1.429882871713E-1)[&location="RJ",location.rate=0.048600418239314935]:3.294313708738E-1)[&location="RJ",location.rate=0.048600418239314935]:1.09931433658E-1)[&location="RJ",location.rate=0.048600418239314935]:2.302374844767E-2,(142[&location="RJ",location.rate=0.048600418239314935]:5.581224961244E-1,(144[&location="RJ",location.rate=0.048600418239314935]:3.016426773698E-1,(141[&location="RJ",location.rate=0.048600418239314935]:1.877089621725E-1,145[&location="RJ",location.rate=0.048600418239314935]:1.904486882001E-1)[&location="RJ",location.rate=0.048600418239314935]:1.166734412247E-1)[&location="RJ",location.rate=0.048600418239314935]:2.510003666996E-1)[&location="RJ",location.rate=0.048600418239314935]:8.96974788609E-1)[&location="RJ",location.rate=0.048600418239314935]:6.316180390131E-2)[&location="RJ",location.rate=0.048600418239314935]:3.685749752177E-1,101[&location="RJ",location.rate=0.048600418239314935]:6.347792693317E-1)[&location="RJ",location.rate=0.048600418239314935]:6.090347388552E-1,((((22[&location="RJ",location.rate=0.048600418239314935]:1.869664739999E-1,27[&location="RJ",location.rate=0.048600418239314935]:2.034048301643E-1)[&location="RJ",location.rate=0.048600418239314935]:3.185015077469E-1,(31[&location="RJ",location.rate=0.048600418239314935]:5.168021498212E-1,2[&location="RJ",location.rate=0.048600418239314935]:2.894048895471E-1)[&location="RJ",location.rate=0.048600418239314935]:4.346035247369E-2)[&location="RJ",location.rate=0.048600418239314935]:4.187978363547E-1,((7[&location="RJ",location.rate=0.048600418239314935]:3.540199620869E-1,8[&location="RJ",location.rate=0.048600418239314935]:3.540199620869E-1)[&location="RJ",location.rate=0.048600418239314935]:3.36763561846E-1,26[&location="RJ",location.rate=0.048600418239314935]:7.976328390015E-1)[&location="RJ",location.rate=0.048600418239314935]:1.375918832097E-1)[&location="RJ",location.rate=0.048600418239314935]:1.442835056671E0,39[&location="RJ",location.rate=0.048600418239314935]:2.37772332217E-1)[&location="RJ",location.rate=0.048600418239314935]:3.287751697605E-2)[&location="RJ",location.rate=0.048600418239314935]:9.561878973437E-2)[&location="RJ",location.rate=0.048600418239314935]:1.508799675941E-2,16[&location="RJ",location.rate=0.048600418239314935]:2.466849561804E0)[&location="RJ",location.rate=0.048600418239314935]:1.954120575126E-1)[&location="RJ",location.rate=0.048600418239314935]:9.987282498202E-2)[&location="RJ",location.rate=0.048600418239314935]:1.241009816707E-1)[&location="RJ",location.rate=0.048600418239314935]:4.79967865996E-1,(121[&location="Northeast",location.rate=0.048600418239314935]:2.402797520573E0,(((35[&location="Northeast",location.rate=0.048600418239314935]:2.511779321517E-2,36[&location="Northeast",location.rate=0.048600418239314935]:7.169313568093E-2)[&location="Northeast",location.rate=0.048600418239314935]:1.163069051081E-1,127[&location="Centre-West",location.rate=0.048600418239314935]:2.708547985994E0)[&location="Northeast",location.rate=0.048600418239314935]:4.657230501115E-2,(((((130[&location="North",location.rate=0.048600418239314935]:1.785452118627E-1,131[&location="North",location.rate=0.048600418239314935]:1.812849378901E-1)[&location="North",location.rate=0.048600418239314935]:1.023230021644E-1,(132[&location="North",location.rate=0.048600418239314935]:1.839290340665E-1,129[&location="North",location.rate=0.048600418239314935]:1.811893080391E-1)[&location="North",location.rate=0.048600418239314935]:9.967890598795E-2)[&location="North",location.rate=0.048600418239314935]:2.857058167218E-1,(118[&location="Northeast",location.rate=0.048600418239314935]:5.823713791217E-1,69[&location="North",location.rate=0.048600418239314935]:5.933302832313E-1)[&location="North",location.rate=0.048600418239314935]:1.211889529971E-1)[&location="North",location.rate=0.048600418239314935]:6.829661132891E-1,((((65[&location="Centre-West",location.rate=0.048600418239314935]:6.016063859344E-2,(60[&location="Centre-West",location.rate=0.048600418239314935]:7.035731858464E-3,64[&location="Centre-West",location.rate=0.048600418239314935]:1.577206633652E-1)[&location="Centre-West",location.rate=0.048600418239314935]:5.312490673498E-2)[&location="Centre-West",location.rate=0.048600418239314935]:4.874119691132E-2,62[&location="Centre-West",location.rate=0.048600418239314935]:3.006826574225E-1)[&location="Centre-West",location.rate=0.048600418239314935]:1.930835149306E-1,(63[&location="Centre-West",location.rate=0.048600418239314935]:1.236678608437E-1,61[&location="Centre-West",location.rate=0.048600418239314935]:1.647637512547E-1)[&location="Centre-West",location.rate=0.048600418239314935]:3.290024210984E-1)[&location="Centre-West",location.rate=0.048600418239314935]:8.180648167446E-1,128[&location="North",location.rate=0.048600418239314935]:1.172104961701E0)[&location="Northeast",location.rate=0.048600418239314935]:7.469545631013E-2)[&location="Northeast",location.rate=0.048600418239314935]:3.862357903682E-1,(45[&location="Northeast",location.rate=0.048600418239314935]:5.145232744533E-1,(((48[&location="Northeast",location.rate=0.048600418239314935]:2.188147101904E-1,(41[&location="Northeast",location.rate=0.048600418239314935]:1.670248377666E-1,42[&location="Northeast",location.rate=0.048600418239314935]:1.724893186408E-1)[&location="Northeast",location.rate=0.048600418239314935]:8.074025429382E-3)[&location="Northeast",location.rate=0.048600418239314935]:2.15278691223E-1,(46[&location="Northeast",location.rate=0.048600418239314935]:2.320099794402E-1,43[&location="Northeast",location.rate=0.048600418239314935]:2.320099794402E-1)[&location="Northeast",location.rate=0.048600418239314935]:2.130123837218E-1)[&location="Northeast",location.rate=0.048600418239314935]:3.121765048624E-2,(47[&location="Northeast",location.rate=0.048600418239314935]:4.607574427006E-1,((50[&location="Northeast",location.rate=0.048600418239314935]:3.259947652809E-1,49[&location="Northeast",location.rate=0.048600418239314935]:3.259947652809E-1)[&location="Northeast",location.rate=0.048600418239314935]:1.008520837897E-1,(51[&location="Northeast",location.rate=0.048600418239314935]:3.209984897507E-1,44[&location="Northeast",location.rate=0.048600418239314935]:3.42856413248E-1)[&location="Northeast",location.rate=0.048600418239314935]:1.113128401941E-1)[&location="Northeast",location.rate=0.048600418239314935]:1.123708384233E-3)[&location="Northeast",location.rate=0.048600418239314935]:1.548257094764E-2)[&location="Northeast",location.rate=0.048600418239314935]:4.647998211647E-2)[&location="Northeast",location.rate=0.048600418239314935]:3.451167216342E-1)[&location="Northeast",location.rate=0.048600418239314935]:8.372791824337E-2)[&location="Northeast",location.rate=0.048600418239314935]:8.87731199781E-2)[&location="Northeast",location.rate=0.048600418239314935]:3.332687850911E-1)[&location="Northeast",location.rate=0.048600418239314935]:1.516755709208E-1,((68[&location="North",location.rate=0.048600418239314935]:6.844159151857E-1,((((59[&location="Northeast",location.rate=0.048600418239314935]:2.42256742717E-1,37[&location="Northeast",location.rate=0.048600418239314935]:2.805081088372E-1)[&location="Northeast",location.rate=0.048600418239314935]:3.539812925855E-2,(56[&location="Northeast",location.rate=0.048600418239314935]:1.403416336986E-1,55[&location="Northeast",location.rate=0.048600418239314935]:1.403416336986E-1)[&location="Northeast",location.rate=0.048600418239314935]:1.291165169653E-1)[&location="Northeast",location.rate=0.048600418239314935]:3.233306809486E-2,(54[&location="Northeast",location.rate=0.048600418239314935]:1.821234668553E-1,58[&location="Northeast",location.rate=0.048600418239314935]:2.395005160356E-1)[&location="Northeast",location.rate=0.048600418239314935]:8.96131070949E-2)[&location="Northeast",location.rate=0.048600418239314935]:4.048102337235E-2,57[&location="Northeast",location.rate=0.048600418239314935]:3.532012038799E-1)[&location="Northeast",location.rate=0.048600418239314935]:3.831272796119E-1)[&location="Northeast",location.rate=0.048600418239314935]:4.771929189732E-1,((53[&location="Northeast",location.rate=0.048600418239314935]:6.687179985882E-1,(((137[&location="Northeast",location.rate=0.048600418239314935]:7.198588846421E-1,133[&location="Northeast",location.rate=0.048600418239314935]:6.787629942311E-1)[&location="Northeast",location.rate=0.048600418239314935]:8.92603781664E-2,134[&location="Northeast",location.rate=0.048600418239314935]:7.378863860963E-1)[&location="Northeast",location.rate=0.048600418239314935]:6.310973340689E-1,(((((73[&location="North",location.rate=0.048600418239314935]:4.977093875491E-1,77[&location="North",location.rate=0.048600418239314935]:4.922299354944E-1)[&location="North",location.rate=0.048600418239314935]:6.252217816263E-2,(71[&location="North",location.rate=0.048600418239314935]:3.98541522293E-1,(81[&location="North",location.rate=0.048600418239314935]:7.284814743101E-2,80[&location="North",location.rate=0.048600418239314935]:7.284814743101E-2)[&location="North",location.rate=0.048600418239314935]:3.448714570537E-1)[&location="North",location.rate=0.048600418239314935]:9.319689273395E-2)[&location="North",location.rate=0.048600418239314935]:4.344571329641E-2,((82[&location="North",location.rate=0.048600418239314935]:1.13903737859E-1,(72[&location="North",location.rate=0.048600418239314935]:3.714647471786E-2,78[&location="North",location.rate=0.048600418239314935]:5.906428293717E-2)[&location="North",location.rate=0.048600418239314935]:4.662027683972E-2)[&location="North",location.rate=0.048600418239314935]:3.26221218689E-2,79[&location="North",location.rate=0.048600418239314935]:1.383066816458E-1)[&location="North",location.rate=0.048600418239314935]:4.242747069516E-1)[&location="North",location.rate=0.048600418239314935]:1.262277067446E-1,(75[&location="North",location.rate=0.048600418239314935]:5.495368732522E-1,(70[&location="North",location.rate=0.048600418239314935]:4.152081924602E-1,(76[&location="North",location.rate=0.048600418239314935]:3.089398979543E-1,74[&location="North",location.rate=0.048600418239314935]:3.089398979543E-1)[&location="North",location.rate=0.048600418239314935]:1.446244588894E-1)[&location="North",location.rate=0.048600418239314935]:9.597251640848E-2)[&location="North",location.rate=0.048600418239314935]:1.803681125006E-1)[&location="North",location.rate=0.048600418239314935]:6.235397567661E-1,((((12[&location="RJ",location.rate=0.048600418239314935]:2.718034495841E-1,5[&location="RJ",location.rate=0.048600418239314935]:2.334472852006E-1)[&location="RJ",location.rate=0.048600418239314935]:8.415246353821E-2,29[&location="RJ",location.rate=0.048600418239314935]:4.628052281908E-1)[&location="RJ",location.rate=0.048600418239314935]:3.52123971149E-2,103[&location="RJ",location.rate=0.048600418239314935]:2.651409129769E-1)[&location="RJ",location.rate=0.048600418239314935]:1.954967678426E0,52[&location="Northeast",location.rate=0.048600418239314935]:5.558148568424E-1)[&location="Northeast",location.rate=0.048600418239314935]:5.93635483757E-2)[&location="Northeast",location.rate=0.048600418239314935]:1.005952559142E-2)[&location="Northeast",location.rate=0.048600418239314935]:5.167678909006E-2)[&location="Northeast",location.rate=0.048600418239314935]:1.884669257369E-1,125[&location="Northeast",location.rate=0.048600418239314935]:6.46802410664E-1)[&location="Northeast",location.rate=0.048600418239314935]:6.814730901617E-1)[&location="Northeast",location.rate=0.048600418239314935]:1.478262829378E-1)[&location="Northeast",location.rate=0.048600418239314935]:1.27180782954E-1,(((126[&location="Northeast",location.rate=0.048600418239314935]:1.253859887494E0,(135[&location="Northeast",location.rate=0.048600418239314935]:6.918513891626E-1,(138[&location="Northeast",location.rate=0.048600418239314935]:3.718228987896E-1,136[&location="Northeast",location.rate=0.048600418239314935]:2.403160494744E-1)[&location="Northeast",location.rate=0.048600418239314935]:5.20028490373E-1)[&location="Northeast",location.rate=0.048600418239314935]:9.997658154956E-1)[&location="Northeast",location.rate=0.048600418239314935]:2.026586698112E-2,(120[&location="Northeast",location.rate=0.048600418239314935]:1.634288103099E0,119[&location="Northeast",location.rate=0.048600418239314935]:1.730178514057E0)[&location="Northeast",location.rate=0.048600418239314935]:3.296497630613E-1)[&location="Northeast",location.rate=0.048600418239314935]:6.774898952865E-1,((67[&location="North",location.rate=0.048600418239314935]:2.236064618524E-1,((123[&location="Northeast",location.rate=0.048600418239314935]:1.036251803586E-1,124[&location="Northeast",location.rate=0.048600418239314935]:1.008929399215E-1)[&location="Northeast",location.rate=0.048600418239314935]:1.042253170532E-1,122[&location="Northeast",location.rate=0.048600418239314935]:2.078504974118E-1)[&location="Northeast",location.rate=0.048600418239314935]:5.170285147813E-1)[&location="Northeast",location.rate=0.048600418239314935]:1.798116454136E-1,66[&location="North",location.rate=0.048600418239314935]:4.034181072661E-1)[&location="Northeast",location.rate=0.048600418239314935]:3.010233528103E-1)[&location="Northeast",location.rate=0.048600418239314935]:1.844538022022E-1)[&location="Northeast",location.rate=0.048600418239314935]:6.494031688922E-2)[&location="Northeast",location.rate=0.048600418239314935]:3.614852872033E-2,(33[&location="Northeast",location.rate=0.048600418239314935]:8.174154891884E-2,32[&location="Northeast",location.rate=0.048600418239314935]:7.626209686412E-2)[&location="Northeast",location.rate=0.048600418239314935]:2.879050417479E-2)[&location="Northeast"];
tree STATE_3056000 [&joint=-59.481643683706515,lnP=-59.481643683706515] = [&R] (((32[&location="Northeast",location.rate=0.08437719174495252]:6.96112258087E-3,34[&location="Northeast",location.rate=0.08437719174495252]:2.887893079996E-2)[&location="Northeast",location.rate=0.08437719174495252]:4.122140450868E-2,((((38[&location="Northeast",location.rate=0.08437719174495252]:7.787037939671E-1,((146[&location="RJ",location.rate=0.08437719174495252]:7.771462785034E-1,(16[&location="RJ",location.rate=0.08437719174495252]:2.633159580107E0,((((31[&location="RJ",location.rate=0.08437719174495252]:6.689175367805E-1,(22[&location="RJ",location.rate=0.08437719174495252]:3.762597515688E-1,27[&location="RJ",location.rate=0.08437719174495252]:3.926981077332E-1)[&location="RJ",location.rate=0.08437719174495252]:2.378632646637E-1)[&location="RJ",location.rate=0.08437719174495252]:9.468875561656E-2,(26[&location="RJ",location.rate=0.08437719174495252]:5.171513587354E-1,(7[&location="RJ",location.rate=0.08437719174495252]:1.877645001904E-1,8[&location="RJ",location.rate=0.08437719174495252]:1.877645001904E-1)[&location="RJ",location.rate=0.08437719174495252]:2.225375434765E-1)[&location="RJ",location.rate=0.08437719174495252]:2.026193172233E-1)[&location="RJ",location.rate=0.08437719174495252]:3.39011677361E-1,2[&location="RJ",location.rate=0.08437719174495252]:8.75220709484E-1)[&location="RJ",location.rate=0.08437719174495252]:1.62795491159E0,39[&location="RJ",location.rate=0.08437719174495252]:5.464498182449E-1)[&location="RJ",location.rate=0.08437719174495252]:1.216835744479E-3)[&location="RJ",location.rate=0.08437719174495252]:1.092610452792E-1)[&location="RJ",location.rate=0.08437719174495252]:2.585810395701E-3,(((147[&location="RJ",location.rate=0.08437719174495252]:6.491949135362E-1,(((95[&location="RJ",location.rate=0.08437719174495252]:4.800312490687E-1,(100[&location="RJ",location.rate=0.08437719174495252]:3.251587994595E-1,94[&location="RJ",location.rate=0.08437719174495252]:3.251587994595E-1)[&location="RJ",location.rate=0.08437719174495252]:7.017299605715E-2)[&location="RJ",location.rate=0.08437719174495252]:1.849227800549E-1,(((((((15[&location="RJ",location.rate=0.08437719174495252]:4.195322624696E-1,10[&location="RJ",location.rate=0.08437719174495252]:3.811760980861E-1)[&location="RJ",location.rate=0.08437719174495252]:5.509788394423E-2,6[&location="RJ",location.rate=0.08437719174495252]:4.19835625866E-1)[&location="RJ",location.rate=0.08437719174495252]:6.961756313866E-2,18[&location="RJ",location.rate=0.08437719174495252]:5.524668876348E-1)[&location="RJ",location.rate=0.08437719174495252]:2.252587699044E-1,(((93[&location="Northeast",location.rate=0.08437719174495252]:1.946186848906E-1,(((84[&location="Northeast",location.rate=0.08437719174495252]:9.777070277817E-2,86[&location="Northeast",location.rate=0.08437719174495252]:9.777070277817E-2)[&location="Northeast",location.rate=0.08437719174495252]:3.700542864604E-2,85[&location="Northeast",location.rate=0.08437719174495252]:1.347761314242E-1)[&location="Northeast",location.rate=0.08437719174495252]:2.595123369238E-2,83[&location="Northeast",location.rate=0.08437719174495252]:1.607273651166E-1)[&location="Northeast",location.rate=0.08437719174495252]:2.019268963697E-2)[&location="Northeast",location.rate=0.08437719174495252]:2.548437293766E-2,(87[&location="Northeast",location.rate=0.08437719174495252]:1.897308974757E-1,(92[&location="Northeast",location.rate=0.08437719174495252]:1.509787839401E-1,(91[&location="Northeast",location.rate=0.08437719174495252]:2.806194490968E-2,90[&location="Northeast",location.rate=0.08437719174495252]:2.806194490968E-2)[&location="Northeast",location.rate=0.08437719174495252]:1.229168390304E-1)[&location="Northeast",location.rate=0.08437719174495252]:5.245074367259E-2)[&location="Northeast",location.rate=0.08437719174495252]:1.667353021556E-2)[&location="Northeast",location.rate=0.08437719174495252]:3.565660979024E-1,(88[&location="Northeast",location.rate=0.08437719174495252]:1.612473839282E-1,89[&location="Northeast",location.rate=0.08437719174495252]:1.749460140652E-1)[&location="Northeast",location.rate=0.08437719174495252]:4.017231416655E-1)[&location="RJ",location.rate=0.08437719174495252]:6.39412666192E-1)[&location="RJ",location.rate=0.08437719174495252]:1.374666783092E-1,3[&location="RJ",location.rate=0.08437719174495252]:8.001238426977E-1)[&location="RJ",location.rate=0.08437719174495252]:4.916739708942E-1,((((((116[&location="RJ",location.rate=0.08437719174495252]:4.254888343123E-1,((139[&location="RJ",location.rate=0.08437719174495252]:5.693610506016E-1,104[&location="RJ",location.rate=0.08437719174495252]:3.775802286839E-1)[&location="RJ",location.rate=0.08437719174495252]:3.376775106203E-2,(111[&location="RJ",location.rate=0.08437719174495252]:3.35817558095E-1,106[&location="RJ",location.rate=0.08437719174495252]:3.193792019307E-1)[&location="RJ",location.rate=0.08437719174495252]:9.196877781525E-2)[&location="RJ",location.rate=0.08437719174495252]:7.441482716916E-2)[&location="RJ",location.rate=0.08437719174495252]:2.15558572321E-1,(148[&location="RJ",location.rate=0.08437719174495252]:3.869093985694E-1,143[&location="RJ",location.rate=0.08437719174495252]:3.841696725421E-1)[&location="RJ",location.rate=0.08437719174495252]:2.924941724476E-1)[&location="RJ",location.rate=0.08437719174495252]:1.405880379E-1,((115[&location="RJ",location.rate=0.08437719174495252]:3.851108960882E-1,(13[&location="RJ",location.rate=0.08437719174495252]:3.360223099602E-1,19[&location="RJ",location.rate=0.08437719174495252]:3.743784743439E-1)[&location="RJ",location.rate=0.08437719174495252]:1.312803669499E-1)[&location="RJ",location.rate=0.08437719174495252]:3.022713432232E-1,((107[&location="RJ",location.rate=0.08437719174495252]:3.845183438217E-1,108[&location="RJ",location.rate=0.08437719174495252]:3.817786177943E-1)[&location="RJ",location.rate=0.08437719174495252]:1.518643796515E-1,(114[&location="RJ",location.rate=0.08437719174495252]:2.256491565586E-1,109[&location="RJ",location.rate=0.08437719174495252]:3.051012113531E-1)[&location="RJ",location.rate=0.08437719174495252]:2.504595943117E-1)[&location="RJ",location.rate=0.08437719174495252]:2.112734884411E-1)[&location="RJ",location.rate=0.08437719174495252]:9.425320522191E-2)[&location="RJ",location.rate=0.08437719174495252]:7.072515928034E-2,(((112[&location="RJ",location.rate=0.08437719174495252]:6.210092310494E-1,(4[&location="RJ",location.rate=0.08437719174495252]:1.692392708008E-2,30[&location="RJ",location.rate=0.08437719174495252]:1.895266668061E-1)[&location="RJ",location.rate=0.08437719174495252]:5.465510573942E-1)[&location="RJ",location.rate=0.08437719174495252]:9.151029571776E-2,9[&location="RJ",location.rate=0.08437719174495252]:7.043003486851E-1)[&location="RJ",location.rate=0.08437719174495252]:1.381588545821E-1,((14[&location="RJ",location.rate=0.08437719174495252]:3.155174787774E-1,17[&location="RJ",location.rate=0.08437719174495252]:3.538736431611E-1)[&location="RJ",location.rate=0.08437719174495252]:5.094162684599E-1,(((110[&location="RJ",location.rate=0.08437719174495252]:4.357959016704E-1,105[&location="RJ",location.rate=0.08437719174495252]:4.138780934514E-1)[&location="RJ",location.rate=0.08437719174495252]:1.625044539101E-1,113[&location="RJ",location.rate=0.08437719174495252]:6.037798076352E-1)[&location="RJ",location.rate=0.08437719174495252]:2.063913598801E-1,117[&location="RJ",location.rate=0.08437719174495252]:8.129108935429E-1)[&location="RJ",location.rate=0.08437719174495252]:1.476257972195E-2)[&location="RJ",location.rate=0.08437719174495252]:2.574463411208E-2)[&location="RJ",location.rate=0.08437719174495252]:8.387400328619E-2)[&location="RJ",location.rate=0.08437719174495252]:1.666520584936E-1,((144[&location="RJ",location.rate=0.08437719174495252]:1.154663297708E-1,(141[&location="RJ",location.rate=0.08437719174495252]:2.970049318566E-2,145[&location="RJ",location.rate=0.08437719174495252]:3.244021921324E-2)[&location="RJ",location.rate=0.08437719174495252]:8.850556261252E-2)[&location="RJ",location.rate=0.08437719174495252]:4.342601926791E-1,142[&location="RJ",location.rate=0.08437719174495252]:5.552059745049E-1)[&location="RJ",location.rate=0.08437719174495252]:7.186012083505E-1)[&location="RJ",location.rate=0.08437719174495252]:1.912772913803E-1,(102[&location="RJ",location.rate=0.08437719174495252]:1.127854173947E-1,((24[&location="RJ",location.rate=0.08437719174495252]:9.292109504094E-1,((28[&location="RJ",location.rate=0.08437719174495252]:4.706130864841E-1,21[&location="RJ",location.rate=0.08437719174495252]:4.459555522377E-1)[&location="RJ",location.rate=0.08437719174495252]:3.885348105443E-1,1[&location="RJ",location.rate=0.08437719174495252]:7.284652716553E-2)[&location="RJ",location.rate=0.08437719174495252]:7.554250543565E-2)[&location="RJ",location.rate=0.08437719174495252]:2.103162610389E-1,((11[&location="RJ",location.rate=0.08437719174495252]:4.940636031173E-1,140[&location="RJ",location.rate=0.08437719174495252]:4.748855209255E-1)[&location="RJ",location.rate=0.08437719174495252]:1.800308486443E-1,((25[&location="RJ",location.rate=0.08437719174495252]:4.475211591934E-1,20[&location="RJ",location.rate=0.08437719174495252]:4.283430770017E-1)[&location="RJ",location.rate=0.08437719174495252]:1.879494792401E-1,23[&location="RJ",location.rate=0.08437719174495252]:6.245117343238E-1)[&location="RJ",location.rate=0.08437719174495252]:1.345142242869E-1)[&location="RJ",location.rate=0.08437719174495252]:3.695423487279E-1)[&location="RJ",location.rate=0.08437719174495252]:1.349020415628E-1)[&location="RJ",location.rate=0.08437719174495252]:1.057237143751E-1)[&location="RJ",location.rate=0.08437719174495252]:7.60284078494E-2)[&location="RJ",location.rate=0.08437719174495252]:9.280708913809E-1,101[&location="RJ",location.rate=0.08437719174495252]:1.217128978945E0)[&location="RJ",location.rate=0.08437719174495252]:2.816449468772E-1)[&location="RJ",location.rate=0.08437719174495252]:6.704960211609E-3,((96[&location="RJ",location.rate=0.08437719174495252]:4.570927965236E-1,99[&location="RJ",location.rate=0.08437719174495252]:4.926119222065E-1)[&location="RJ",location.rate=0.08437719174495252]:1.083532039543E-1,98[&location="RJ",location.rate=0.08437719174495252]:5.791072026635E-1)[&location="RJ",location.rate=0.08437719174495252]:8.162282492302E-2)[&location="RJ",location.rate=0.08437719174495252]:5.950313731559E-2)[&location="RJ",location.rate=0.08437719174495252]:2.791061953997E-2,40[&location="RJ",location.rate=0.08437719174495252]:6.197284838958E-1)[&location="RJ",location.rate=0.08437719174495252]:2.520973099994E-2,97[&location="RJ",location.rate=0.08437719174495252]:5.738999635295E-1)[&location="RJ",location.rate=0.08437719174495252]:1.45752947685E-2)[&location="RJ",location.rate=0.08437719174495252]:1.87496295232E-1)[&location="Northeast",location.rate=0.08437719174495252]:2.558640719147E-1,((((128[&location="North",location.rate=0.08437719174495252]:1.527246866908E0,(((65[&location="Centre-West",location.rate=0.08437719174495252]:1.742076288641E-1,((64[&location="Centre-West",location.rate=0.08437719174495252]:1.810574334531E-1,60[&location="Centre-West",location.rate=0.08437719174495252]:3.037250194637E-2)[&location="Centre-West",location.rate=0.08437719174495252]:4.835116560463E-3,62[&location="Centre-West",location.rate=0.08437719174495252]:2.269884404246E-1)[&location="Centre-West",location.rate=0.08437719174495252]:1.390000103573E-1)[&location="Centre-West",location.rate=0.08437719174495252]:1.157894811735E-1,(63[&location="Centre-West",location.rate=0.08437719174495252]:7.889797720305E-2,61[&location="Centre-West",location.rate=0.08437719174495252]:1.199938676141E-1)[&location="Centre-West",location.rate=0.08437719174495252]:3.617840643413E-1)[&location="Centre-West",location.rate=0.08437719174495252]:1.046127373809E0,((((129[&location="North",location.rate=0.08437719174495252]:1.222746473388E-1,(131[&location="North",location.rate=0.08437719174495252]:7.468276875167E-2,130[&location="North",location.rate=0.08437719174495252]:7.194304272431E-2)[&location="North",location.rate=0.08437719174495252]:5.033160461449E-2)[&location="North",location.rate=0.08437719174495252]:6.361161279402E-2,132[&location="North",location.rate=0.08437719174495252]:1.886259861602E-1)[&location="North",location.rate=0.08437719174495252]:4.076859243223E-1,69[&location="North",location.rate=0.08437719174495252]:7.415173899347E-1)[&location="North",location.rate=0.08437719174495252]:2.346968956349E-1,118[&location="Northeast",location.rate=0.08437719174495252]:9.652553814599E-1)[&location="North",location.rate=0.08437719174495252]:5.62649924304E-1)[&location="Northeast",location.rate=0.08437719174495252]:1.390675885415E-1)[&location="Northeast",location.rate=0.08437719174495252]:1.325829790818E-1,((45[&location="Northeast",location.rate=0.08437719174495252]:7.120550313513E-1,47[&location="Northeast",location.rate=0.08437719174495252]:7.202517526627E-1)[&location="Northeast",location.rate=0.08437719174495252]:1.185686243887E-2,(((49[&location="Northeast",location.rate=0.08437719174495252]:3.779852487035E-1,50[&location="Northeast",location.rate=0.08437719174495252]:3.779852487035E-1)[&location="Northeast",location.rate=0.08437719174495252]:2.823532234795E-1,51[&location="Northeast",location.rate=0.08437719174495252]:6.658029530573E-1)[&location="Northeast",location.rate=0.08437719174495252]:8.163402293632E-3,(((43[&location="Northeast",location.rate=0.08437719174495252]:5.152424748011E-1,46[&location="Northeast",location.rate=0.08437719174495252]:5.152424748011E-1)[&location="Northeast",location.rate=0.08437719174495252]:1.540089042484E-3,((42[&location="Northeast",location.rate=0.08437719174495252]:2.969533728959E-1,48[&location="Northeast",location.rate=0.08437719174495252]:3.352047390161E-1)[&location="Northeast",location.rate=0.08437719174495252]:1.854000839834E-2,41[&location="Northeast",location.rate=0.08437719174495252]:3.1002890042E-1)[&location="Northeast",location.rate=0.08437719174495252]:1.521088546807E-1)[&location="Northeast",location.rate=0.08437719174495252]:9.452109405545E-2,44[&location="Northeast",location.rate=0.08437719174495252]:6.058391770248E-1)[&location="Northeast",location.rate=0.08437719174495252]:8.998510182334E-2)[&location="Northeast",location.rate=0.08437719174495252]:3.081985537911E-2)[&location="Northeast",location.rate=0.08437719174495252]:1.625217399086E-1)[&location="Northeast",location.rate=0.08437719174495252]:5.04515291944E-2,127[&location="Centre-West",location.rate=0.08437719174495252]:2.748637539568E0)[&location="Northeast",location.rate=0.08437719174495252]:4.234908135383E-2,((121[&location="Northeast",location.rate=0.08437719174495252]:2.174732950441E0,36[&location="Northeast",location.rate=0.08437719174495252]:9.528089564653E-2)[&location="Northeast",location.rate=0.08437719174495252]:3.904808943685E-2,35[&location="Northeast",location.rate=0.08437719174495252]:8.775364261762E-2)[&location="Northeast",location.rate=0.08437719174495252]:1.36109690633E-1)[&location="Northeast",location.rate=0.08437719174495252]:2.083390861158E-1)[&location="Northeast",location.rate=0.08437719174495252]:4.317699964754E-1,((((123[&location="Northeast",location.rate=0.08437719174495252]:2.150779228448E-1,124[&location="Northeast",location.rate=0.08437719174495252]:2.123456824077E-1)[&location="Northeast",location.rate=0.08437719174495252]:8.851804506141E-2,122[&location="Northeast",location.rate=0.08437719174495252]:3.035959679062E-1)[&location="Northeast",location.rate=0.08437719174495252]:4.517641698304E-1,67[&location="North",location.rate=0.08437719174495252]:2.540875873959E-1)[&location="Northeast",location.rate=0.08437719174495252]:4.258607827308E-1,(66[&location="North",location.rate=0.08437719174495252]:2.132280479926E-1,(((((138[&location="Northeast",location.rate=0.08437719174495252]:1.528800634049E-1,136[&location="Northeast",location.rate=0.08437719174495252]:2.137321408974E-2)[&location="Northeast",location.rate=0.08437719174495252]:5.063180582879E-1,135[&location="Northeast",location.rate=0.08437719174495252]:4.591981216928E-1)[&location="Northeast",location.rate=0.08437719174495252]:9.258641627306E-1,126[&location="Northeast",location.rate=0.08437719174495252]:9.47304967259E-1)[&location="Northeast",location.rate=0.08437719174495252]:2.621880480669E-1,120[&location="Northeast",location.rate=0.08437719174495252]:1.899305127011E0)[&location="Northeast",location.rate=0.08437719174495252]:2.084122767479E-1,119[&location="Northeast",location.rate=0.08437719174495252]:2.203607814718E0)[&location="Northeast",location.rate=0.08437719174495252]:4.249694560378E-2)[&location="Northeast",location.rate=0.08437719174495252]:4.667203221341E-1)[&location="Northeast",location.rate=0.08437719174495252]:1.840240457151E-1)[&location="Northeast",location.rate=0.08437719174495252]:9.865052198989E-3,(((((55[&location="Northeast",location.rate=0.08437719174495252]:4.442609835852E-1,56[&location="Northeast",location.rate=0.08437719174495252]:4.442609835852E-1)[&location="Northeast",location.rate=0.08437719174495252]:1.307734436254E-1,(37[&location="Northeast",location.rate=0.08437719174495252]:2.505792856162E-1,((58[&location="Northeast",location.rate=0.08437719174495252]:1.402131421972E-1,54[&location="Northeast",location.rate=0.08437719174495252]:8.283609301682E-2)[&location="Northeast",location.rate=0.08437719174495252]:8.479768230086E-2,57[&location="Northeast",location.rate=0.08437719174495252]:2.08617381875E-1)[&location="Northeast",location.rate=0.08437719174495252]:6.442778058124E-3)[&location="Northeast",location.rate=0.08437719174495252]:3.709032290262E-1)[&location="Northeast",location.rate=0.08437719174495252]:1.628718327919E-2,59[&location="Northeast",location.rate=0.08437719174495252]:5.995183318014E-1)[&location="Northeast",location.rate=0.08437719174495252]:1.485478205791E-1,68[&location="North",location.rate=0.08437719174495252]:6.988858245116E-1)[&location="Northeast",location.rate=0.08437719174495252]:5.450045135351E-1,(125[&location="Northeast",location.rate=0.08437719174495252]:9.51340358223E-1,((52[&location="Northeast",location.rate=0.08437719174495252]:4.7605221846E-1,(((12[&location="RJ",location.rate=0.08437719174495252]:4.156573485636E-1,5[&location="RJ",location.rate=0.08437719174495252]:3.773011841802E-1)[&location="RJ",location.rate=0.08437719174495252]:1.569397339976E-1,29[&location="RJ",location.rate=0.08437719174495252]:6.794463976298E-1)[&location="RJ",location.rate=0.08437719174495252]:1.517984075407E-1,103[&location="RJ",location.rate=0.08437719174495252]:5.983680928417E-1)[&location="RJ",location.rate=0.08437719174495252]:1.541977860179E0)[&location="Northeast",location.rate=0.08437719174495252]:4.616661907985E-1,(53[&location="Northeast",location.rate=0.08437719174495252]:8.609345223462E-1,(((((74[&location="North",location.rate=0.08437719174495252]:1.747855160609E-1,70[&location="North",location.rate=0.08437719174495252]:1.364293516775E-1)[&location="North",location.rate=0.08437719174495252]:2.500183690623E-1,76[&location="North",location.rate=0.08437719174495252]:4.248038851232E-1)[&location="North",location.rate=0.08437719174495252]:4.094346175467E-2,75[&location="North",location.rate=0.08437719174495252]:4.657473468779E-1)[&location="North",location.rate=0.08437719174495252]:3.361139647078E-1,(((71[&location="North",location.rate=0.08437719174495252]:1.204189502851E-1,73[&location="North",location.rate=0.08437719174495252]:1.8891210097E-1)[&location="North",location.rate=0.08437719174495252]:2.544293591832E-1,((79[&location="North",location.rate=0.08437719174495252]:2.359979125476E-1,82[&location="North",location.rate=0.08437719174495252]:2.442170906296E-1)[&location="North",location.rate=0.08437719174495252]:1.186904934331E-1,(72[&location="North",location.rate=0.08437719174495252]:1.114228447231E-1,78[&location="North",location.rate=0.08437719174495252]:1.333406529424E-1)[&location="North",location.rate=0.08437719174495252]:2.213477530383E-1)[&location="North",location.rate=0.08437719174495252]:4.755716376161E-2)[&location="North",location.rate=0.08437719174495252]:1.064291131305E-1,((80[&location="North",location.rate=0.08437719174495252]:1.296096097444E-1,81[&location="North",location.rate=0.08437719174495252]:1.296096097444E-1)[&location="North",location.rate=0.08437719174495252]:2.596292258782E-1,77[&location="North",location.rate=0.08437719174495252]:4.33074452061E-1)[&location="North",location.rate=0.08437719174495252]:1.112166691679E-1)[&location="North",location.rate=0.08437719174495252]:2.520907383021E-1)[&location="North",location.rate=0.08437719174495252]:5.089959276547E-1,(133[&location="Northeast",location.rate=0.08437719174495252]:6.534846137343E-1,(134[&location="Northeast",location.rate=0.08437719174495252]:3.70714317409E-1,137[&location="Northeast",location.rate=0.08437719174495252]:4.419471941212E-1)[&location="Northeast",location.rate=0.08437719174495252]:2.526333100241E-1)[&location="Northeast",location.rate=0.08437719174495252]:6.929890638622E-1)[&location="Northeast",location.rate=0.08437719174495252]:2.965403417179E-1)[&location="Northeast",location.rate=0.08437719174495252]:6.858716560087E-2)[&location="Northeast",location.rate=0.08437719174495252]:2.322011839371E-1)[&location="Northeast",location.rate=0.08437719174495252]:4.592166464904E-1)[&location="Northeast",location.rate=0.08437719174495252]:1.776677677664E-1)[&location="Northeast",location.rate=0.08437719174495252]:5.927656589795E-2)[&location="Northeast",location.rate=0.08437719174495252]:6.740930229652E-2,33[&location="Northeast",location.rate=0.08437719174495252]:1.210712814408E-1)[&location="Northeast"];
tree STATE_3058000 [&joint=-65.2023730845655,lnP=-65.2023730845655] = [&R] ((32[&location="Northeast",location.rate=0.06231011215469123]:1.674398233355E-3,((((68[&location="North",location.rate=0.06231011215469123]:8.25089259812E-1,(59[&location="Northeast",location.rate=0.06231011215469123]:3.951291351183E-1,(55[&location="Northeast",location.rate=0.06231011215469123]:3.353210806479E-1,(54[&location="Northeast",location.rate=0.06231011215469123]:3.01929076148E-1,((56[&location="Northeast",location.rate=0.06231011215469123]:2.837537789118E-1,(58[&location="Northeast",location.rate=0.06231011215469123]:2.984020186628E-1,57[&location="Northeast",location.rate=0.06231011215469123]:2.820085760398E-1)[&location="Northeast",location.rate=0.06231011215469123]:1.267416462079E-2)[&location="Northeast",location.rate=0.06231011215469123]:8.299002901495E-3,37[&location="Northeast",location.rate=0.06231011215469123]:3.385008692452E-1)[&location="Northeast",location.rate=0.06231011215469123]:3.993093914334E-2)[&location="Northeast",location.rate=0.06231011215469123]:3.33735969122E-3)[&location="Northeast",location.rate=0.06231011215469123]:5.161133315878E-2)[&location="Northeast",location.rate=0.06231011215469123]:4.791404525627E-1)[&location="Northeast",location.rate=0.06231011215469123]:2.798106517474E-1,(125[&location="Northeast",location.rate=0.06231011215469123]:9.500902076201E-1,((53[&location="Northeast",location.rate=0.06231011215469123]:6.592009367699E-1,((((80[&location="North",location.rate=0.06231011215469123]:9.140346325311E-2,81[&location="North",location.rate=0.06231011215469123]:9.140346325311E-2)[&location="North",location.rate=0.06231011215469123]:3.226940446948E-1,(79[&location="North",location.rate=0.06231011215469123]:3.56229893906E-1,(78[&location="North",location.rate=0.06231011215469123]:2.831330226672E-1,(82[&location="North",location.rate=0.06231011215469123]:2.853869065173E-1,72[&location="North",location.rate=0.06231011215469123]:2.552499202159E-1)[&location="North",location.rate=0.06231011215469123]:5.965294232039E-3)[&location="North",location.rate=0.06231011215469123]:7.309687123881E-2)[&location="North",location.rate=0.06231011215469123]:6.608679212421E-2)[&location="North",location.rate=0.06231011215469123]:8.742315631789E-2,((73[&location="North",location.rate=0.06231011215469123]:2.546277929584E-1,77[&location="North",location.rate=0.06231011215469123]:2.491483409037E-1)[&location="North",location.rate=0.06231011215469123]:5.781680669229E-2,71[&location="North",location.rate=0.06231011215469123]:2.439514489658E-1)[&location="North",location.rate=0.06231011215469123]:2.383911331083E-1)[&location="North",location.rate=0.06231011215469123]:2.187475540262E-1,((75[&location="North",location.rate=0.06231011215469123]:2.805750784543E-1,(70[&location="North",location.rate=0.06231011215469123]:2.227612607727E-1,76[&location="North",location.rate=0.06231011215469123]:2.611174251561E-1)[&location="North",location.rate=0.06231011215469123]:1.945765329814E-2)[&location="North",location.rate=0.06231011215469123]:3.108945021406E-3,74[&location="North",location.rate=0.06231011215469123]:2.836840234757E-1)[&location="North",location.rate=0.06231011215469123]:4.858992633095E-1)[&location="North",location.rate=0.06231011215469123]:6.360807085969E-1)[&location="Northeast",location.rate=0.06231011215469123]:1.037082177207E-1,(((((12[&location="RJ",location.rate=0.06231011215469123]:1.400725213011E-1,5[&location="RJ",location.rate=0.06231011215469123]:1.017163569177E-1)[&location="RJ",location.rate=0.06231011215469123]:4.056499582164E-1,29[&location="RJ",location.rate=0.06231011215469123]:6.52571794586E-1)[&location="RJ",location.rate=0.06231011215469123]:2.057872081255E-1,103[&location="RJ",location.rate=0.06231011215469123]:6.254822903828E-1)[&location="RJ",location.rate=0.06231011215469123]:1.651711248132E0,52[&location="Northeast",location.rate=0.06231011215469123]:6.128998039542E-1)[&location="Northeast",location.rate=0.06231011215469123]:1.363537657197E-1,((134[&location="Northeast",location.rate=0.06231011215469123]:3.328477642686E-1,133[&location="Northeast",location.rate=0.06231011215469123]:3.629847505697E-1)[&location="Northeast",location.rate=0.06231011215469123]:5.086269780338E-2,137[&location="Northeast",location.rate=0.06231011215469123]:4.549433387842E-1)[&location="Northeast",location.rate=0.06231011215469123]:1.109288896958E0)[&location="Northeast",location.rate=0.06231011215469123]:2.185230612809E-2)[&location="Northeast",location.rate=0.06231011215469123]:3.975635667906E-1)[&location="Northeast",location.rate=0.06231011215469123]:3.214763706061E-1)[&location="Northeast",location.rate=0.06231011215469123]:1.510475087073E-1,(((38[&location="Northeast",location.rate=0.06231011215469123]:8.875946752842E-1,((146[&location="RJ",location.rate=0.06231011215469123]:7.000619689618E-1,((((39[&location="RJ",location.rate=0.06231011215469123]:3.562236411061E-1,16[&location="RJ",location.rate=0.06231011215469123]:2.441716567223E0)[&location="RJ",location.rate=0.06231011215469123]:6.060970138134E-3,147[&location="RJ",location.rate=0.06231011215469123]:4.196616604245E-1)[&location="RJ",location.rate=0.06231011215469123]:7.435363604588E-2,40[&location="RJ",location.rate=0.06231011215469123]:4.366382472901E-1)[&location="RJ",location.rate=0.06231011215469123]:8.848098555173E-2,(97[&location="RJ",location.rate=0.06231011215469123]:3.494989493785E-1,(((22[&location="RJ",location.rate=0.06231011215469123]:4.258572640775E-1,27[&location="RJ",location.rate=0.06231011215469123]:4.422956202419E-1)[&location="RJ",location.rate=0.06231011215469123]:3.387392178487E-1,((26[&location="RJ",location.rate=0.06231011215469123]:2.624748798216E-1,(7[&location="RJ",location.rate=0.06231011215469123]:6.387950222503E-2,8[&location="RJ",location.rate=0.06231011215469123]:6.387950222503E-2)[&location="RJ",location.rate=0.06231011215469123]:9.174606252808E-2)[&location="RJ",location.rate=0.06231011215469123]:2.978562194105E-1,31[&location="RJ",location.rate=0.06231011215469123]:6.041667156706E-1)[&location="RJ",location.rate=0.06231011215469123]:2.152242868037E-1)[&location="RJ",location.rate=0.06231011215469123]:2.090439041783E-1,2[&location="RJ",location.rate=0.06231011215469123]:8.010376463785E-1)[&location="RJ",location.rate=0.06231011215469123]:1.576225357196E0)[&location="RJ",location.rate=0.06231011215469123]:1.045820320971E-1)[&location="RJ",location.rate=0.06231011215469123]:5.472415688503E-2)[&location="RJ",location.rate=0.06231011215469123]:3.392297152822E-2,(((((((3[&location="RJ",location.rate=0.06231011215469123]:2.815548664029E-1,18[&location="RJ",location.rate=0.06231011215469123]:3.966233595535E-1)[&location="RJ",location.rate=0.06231011215469123]:2.777679302832E-1,((15[&location="RJ",location.rate=0.06231011215469123]:4.052010873946E-1,10[&location="RJ",location.rate=0.06231011215469123]:3.668449230111E-1)[&location="RJ",location.rate=0.06231011215469123]:9.632768058457E-2,6[&location="RJ",location.rate=0.06231011215469123]:4.467342474313E-1)[&location="RJ",location.rate=0.06231011215469123]:1.646433437752E-1)[&location="RJ",location.rate=0.06231011215469123]:1.366764704289E-1,((((84[&location="Northeast",location.rate=0.06231011215469123]:1.919274563208E-1,(((83[&location="Northeast",location.rate=0.06231011215469123]:1.532323724208E-1,85[&location="Northeast",location.rate=0.06231011215469123]:1.532323724208E-1)[&location="Northeast",location.rate=0.06231011215469123]:1.668687470786E-2,93[&location="Northeast",location.rate=0.06231011215469123]:1.836178772657E-1)[&location="Northeast",location.rate=0.06231011215469123]:4.858380613149E-3,86[&location="Northeast",location.rate=0.06231011215469123]:1.747776277418E-1)[&location="Northeast",location.rate=0.06231011215469123]:1.7149828579E-2)[&location="Northeast",location.rate=0.06231011215469123]:9.320732529535E-2,((91[&location="Northeast",location.rate=0.06231011215469123]:3.830151754531E-2,90[&location="Northeast",location.rate=0.06231011215469123]:3.830151754531E-2)[&location="Northeast",location.rate=0.06231011215469123]:5.286775483405E-2,92[&location="Northeast",location.rate=0.06231011215469123]:9.116927237936E-2)[&location="Northeast",location.rate=0.06231011215469123]:2.076641393739E-1)[&location="Northeast",location.rate=0.06231011215469123]:1.872818092512E-3,87[&location="Northeast",location.rate=0.06231011215469123]:2.870075997087E-1)[&location="Northeast",location.rate=0.06231011215469123]:4.635853130303E-1,(88[&location="Northeast",location.rate=0.06231011215469123]:1.860041701942E-1,89[&location="Northeast",location.rate=0.06231011215469123]:1.997028003312E-1)[&location="Northeast",location.rate=0.06231011215469123]:5.645887425448E-1)[&location="Northeast",location.rate=0.06231011215469123]:4.85132381773E-1)[&location="RJ",location.rate=0.06231011215469123]:6.785446312321E-1,(((((113[&location="RJ",location.rate=0.06231011215469123]:3.441599203638E-1,(117[&location="RJ",location.rate=0.06231011215469123]:2.744131613018E-1,105[&location="RJ",location.rate=0.06231011215469123]:2.442761750005E-1)[&location="RJ",location.rate=0.06231011215469123]:7.248648508956E-2)[&location="RJ",location.rate=0.06231011215469123]:2.118061832928E-1,110[&location="RJ",location.rate=0.06231011215469123]:5.504866516019E-1)[&location="RJ",location.rate=0.06231011215469123]:2.556901822288E-1,(112[&location="RJ",location.rate=0.06231011215469123]:6.84553611498E-1,(9[&location="RJ",location.rate=0.06231011215469123]:6.347636407732E-1,(14[&location="RJ",location.rate=0.06231011215469123]:4.51841893449E-1,(30[&location="RJ",location.rate=0.06231011215469123]:2.419739873203E-1,4[&location="RJ",location.rate=0.06231011215469123]:6.937124759433E-2)[&location="RJ",location.rate=0.06231011215469123]:3.249363992795E-1)[&location="RJ",location.rate=0.06231011215469123]:1.911409254063E-1)[&location="RJ",location.rate=0.06231011215469123]:4.157079264271E-2)[&location="RJ",location.rate=0.06231011215469123]:1.271026743874E-1)[&location="RJ",location.rate=0.06231011215469123]:2.038967963271E-1,(((116[&location="RJ",location.rate=0.06231011215469123]:4.349990941353E-1,(148[&location="RJ",location.rate=0.06231011215469123]:1.970958257005E-1,143[&location="RJ",location.rate=0.06231011215469123]:1.943560996731E-1)[&location="RJ",location.rate=0.06231011215469123]:2.762594328185E-1)[&location="RJ",location.rate=0.06231011215469123]:1.87250868084E-1,(((139[&location="RJ",location.rate=0.06231011215469123]:3.571348884353E-1,106[&location="RJ",location.rate=0.06231011215469123]:1.653540665176E-1)[&location="RJ",location.rate=0.06231011215469123]:6.39046627063E-2,111[&location="RJ",location.rate=0.06231011215469123]:2.456970853883E-1)[&location="RJ",location.rate=0.06231011215469123]:5.201348376709E-2,104[&location="RJ",location.rate=0.06231011215469123]:2.81272212991E-1)[&location="RJ",location.rate=0.06231011215469123]:4.012517218311E-1)[&location="RJ",location.rate=0.06231011215469123]:1.189339026448E-1,(((109[&location="RJ",location.rate=0.06231011215469123]:2.968030793265E-1,114[&location="RJ",location.rate=0.06231011215469123]:2.17351024532E-1)[&location="RJ",location.rate=0.06231011215469123]:7.074890801327E-2,(107[&location="RJ",location.rate=0.06231011215469123]:2.695762022096E-1,108[&location="RJ",location.rate=0.06231011215469123]:2.668364761823E-1)[&location="RJ",location.rate=0.06231011215469123]:7.879770293839E-2)[&location="RJ",location.rate=0.06231011215469123]:3.83108312269E-1,((19[&location="RJ",location.rate=0.06231011215469123]:5.838700282031E-1,13[&location="RJ",location.rate=0.06231011215469123]:5.455138638194E-1)[&location="RJ",location.rate=0.06231011215469123]:1.354749070777E-1,115[&location="RJ",location.rate=0.06231011215469123]:5.987969900752E-1)[&location="RJ",location.rate=0.06231011215469123]:7.241125473901E-2)[&location="RJ",location.rate=0.06231011215469123]:6.997562004986E-2)[&location="RJ",location.rate=0.06231011215469123]:1.921774365265E-1)[&location="RJ",location.rate=0.06231011215469123]:3.058294528107E-1,(((144[&location="RJ",location.rate=0.06231011215469123]:1.65259587735E-1,(145[&location="RJ",location.rate=0.06231011215469123]:1.396904084833E-1,141[&location="RJ",location.rate=0.06231011215469123]:1.369506824557E-1)[&location="RJ",location.rate=0.06231011215469123]:3.104863130658E-2)[&location="RJ",location.rate=0.06231011215469123]:4.711768909427E-1,142[&location="RJ",location.rate=0.06231011215469123]:6.419159307326E-1)[&location="RJ",location.rate=0.06231011215469123]:7.610153691536E-1,((((23[&location="RJ",location.rate=0.06231011215469123]:6.997467450338E-1,(20[&location="RJ",location.rate=0.06231011215469123]:6.408260768456E-1,25[&location="RJ",location.rate=0.06231011215469123]:6.600041590373E-1)[&location="RJ",location.rate=0.06231011215469123]:5.07014901061E-2)[&location="RJ",location.rate=0.06231011215469123]:2.367805042667E-1,(11[&location="RJ",location.rate=0.06231011215469123]:6.579513127027E-1,140[&location="RJ",location.rate=0.06231011215469123]:6.38773230511E-1)[&location="RJ",location.rate=0.06231011215469123]:1.936444297486E-1)[&location="RJ",location.rate=0.06231011215469123]:2.594041035483E-1,102[&location="RJ",location.rate=0.06231011215469123]:4.524642134213E-2)[&location="RJ",location.rate=0.06231011215469123]:4.156519366436E-4,((((17[&location="RJ",location.rate=0.06231011215469123]:5.345471896554E-1,21[&location="RJ",location.rate=0.06231011215469123]:5.646841759568E-1)[&location="RJ",location.rate=0.06231011215469123]:2.154874946493E-1,28[&location="RJ",location.rate=0.06231011215469123]:8.048292048526E-1)[&location="RJ",location.rate=0.06231011215469123]:1.230245682979E-1,1[&location="RJ",location.rate=0.06231011215469123]:1.415524032875E-1)[&location="RJ",location.rate=0.06231011215469123]:3.054868703434E-2,24[&location="RJ",location.rate=0.06231011215469123]:9.529230081301E-1)[&location="RJ",location.rate=0.06231011215469123]:2.543829007651E-1)[&location="RJ",location.rate=0.06231011215469123]:1.106938841416E-1)[&location="RJ",location.rate=0.06231011215469123]:9.105397486332E-2)[&location="RJ",location.rate=0.06231011215469123]:1.298736920908E-1)[&location="RJ",location.rate=0.06231011215469123]:3.475229735937E-1,101[&location="RJ",location.rate=0.06231011215469123]:7.193271459132E-1)[&location="RJ",location.rate=0.06231011215469123]:4.977058822758E-1,98[&location="RJ",location.rate=0.06231011215469123]:3.722841697415E-1)[&location="RJ",location.rate=0.06231011215469123]:3.016791420286E-1,(((100[&location="RJ",location.rate=0.06231011215469123]:6.532506966411E-2,94[&location="RJ",location.rate=0.06231011215469123]:6.532506966411E-2)[&location="RJ",location.rate=0.06231011215469123]:2.953053474308E-1,95[&location="RJ",location.rate=0.06231011215469123]:4.45329870647E-1)[&location="RJ",location.rate=0.06231011215469123]:1.543844356761E-1,(99[&location="RJ",location.rate=0.06231011215469123]:5.84438329857E-1,96[&location="RJ",location.rate=0.06231011215469123]:5.489192041742E-1)[&location="RJ",location.rate=0.06231011215469123]:2.620493821455E-2)[&location="RJ",location.rate=0.06231011215469123]:8.517796719578E-2)[&location="RJ",location.rate=0.06231011215469123]:6.821835003124E-2)[&location="RJ",location.rate=0.06231011215469123]:3.421343249582E-1)[&location="Northeast",location.rate=0.06231011215469123]:2.209517298574E-1,(((45[&location="Northeast",location.rate=0.06231011215469123]:7.959400545168E-1,((((47[&location="Northeast",location.rate=0.06231011215469123]:1.926022103609E-1,44[&location="Northeast",location.rate=0.06231011215469123]:1.871377294866E-1)[&location="Northeast",location.rate=0.06231011215469123]:3.407847689189E-1,51[&location="Northeast",location.rate=0.06231011215469123]:5.060645749083E-1)[&location="Northeast",location.rate=0.06231011215469123]:5.165757285385E-2,(50[&location="Northeast",location.rate=0.06231011215469123]:4.431666074525E-1,49[&location="Northeast",location.rate=0.06231011215469123]:4.431666074525E-1)[&location="Northeast",location.rate=0.06231011215469123]:1.090910594354E-1)[&location="Northeast",location.rate=0.06231011215469123]:1.667229665897E-2,((43[&location="Northeast",location.rate=0.06231011215469123]:4.847499248497E-1,46[&location="Northeast",location.rate=0.06231011215469123]:4.847499248497E-1)[&location="Northeast",location.rate=0.06231011215469123]:2.144517489291E-2,((42[&location="Northeast",location.rate=0.06231011215469123]:2.717808251489E-1,48[&location="Northeast",location.rate=0.06231011215469123]:3.100321912691E-1)[&location="Northeast",location.rate=0.06231011215469123]:1.292528966957E-1,41[&location="Northeast",location.rate=0.06231011215469123]:3.955692409704E-1)[&location="Northeast",location.rate=0.06231011215469123]:5.598105002922E-2)[&location="Northeast",location.rate=0.06231011215469123]:9.552174905001E-2)[&location="Northeast",location.rate=0.06231011215469123]:2.024199270356E-1)[&location="Northeast",location.rate=0.06231011215469123]:7.634042261815E-2,((128[&location="North",location.rate=0.06231011215469123]:1.339096595635E0,((((60[&location="Centre-West",location.rate=0.06231011215469123]:6.632694144692E-2,62[&location="Centre-West",location.rate=0.06231011215469123]:2.581077633647E-1)[&location="Centre-West",location.rate=0.06231011215469123]:1.777922180725E-2,64[&location="Centre-West",location.rate=0.06231011215469123]:2.347910947609E-1)[&location="Centre-West",location.rate=0.06231011215469123]:2.055439522013E-2,65[&location="Centre-West",location.rate=0.06231011215469123]:1.046605584743E-1)[&location="Centre-West",location.rate=0.06231011215469123]:3.091591137608E-1,(63[&location="Centre-West",location.rate=0.06231011215469123]:2.646698682792E-1,61[&location="Centre-West",location.rate=0.06231011215469123]:3.057657586902E-1)[&location="Centre-West",location.rate=0.06231011215469123]:2.998347354626E-1)[&location="Centre-West",location.rate=0.06231011215469123]:8.732221288789E-1)[&location="Northeast",location.rate=0.06231011215469123]:1.720836288467E-1,(118[&location="Northeast",location.rate=0.06231011215469123]:7.177564986712E-1,(69[&location="North",location.rate=0.06231011215469123]:7.204829251205E-1,(131[&location="North",location.rate=0.06231011215469123]:2.377698254124E-1,((130[&location="North",location.rate=0.06231011215469123]:1.598489347037E-1,132[&location="North",location.rate=0.06231011215469123]:1.625886607311E-1)[&location="North",location.rate=0.06231011215469123]:1.881166678266E-2,129[&location="North",location.rate=0.06231011215469123]:1.786606014864E-1)[&location="North",location.rate=0.06231011215469123]:5.636949789869E-2)[&location="North",location.rate=0.06231011215469123]:3.375076202559E-1)[&location="North",location.rate=0.06231011215469123]:8.232477660287E-3)[&location="Northeast",location.rate=0.06231011215469123]:9.331497532073E-1)[&location="Northeast",location.rate=0.06231011215469123]:1.344964649451E-1)[&location="Northeast",location.rate=0.06231011215469123]:7.362100523676E-2,((121[&location="Northeast",location.rate=0.06231011215469123]:2.248349268366E0,36[&location="Northeast",location.rate=0.06231011215469123]:1.688972135714E-1)[&location="Northeast",location.rate=0.06231011215469123]:2.049433886341E-2,(35[&location="Northeast",location.rate=0.06231011215469123]:1.290623774314E-1,127[&location="Centre-West",location.rate=0.06231011215469123]:2.696185665103E0)[&location="Northeast",location.rate=0.06231011215469123]:1.375383253771E-2)[&location="Northeast",location.rate=0.06231011215469123]:4.77143614063E-2)[&location="Northeast",location.rate=0.06231011215469123]:3.156503872507E-1)[&location="Northeast",location.rate=0.06231011215469123]:1.537529686841E-1,((((124[&location="Northeast",location.rate=0.06231011215469123]:1.059678718158E-1,123[&location="Northeast",location.rate=0.06231011215469123]:1.08700112253E-1)[&location="Northeast",location.rate=0.06231011215469123]:2.187280374946E-1,122[&location="Northeast",location.rate=0.06231011215469123]:3.274281497476E-1)[&location="Northeast",location.rate=0.06231011215469123]:3.350894740254E-1,67[&location="North",location.rate=0.06231011215469123]:1.612450734323E-1)[&location="Northeast",location.rate=0.06231011215469123]:1.064439420181E-1,(((((135[&location="Northeast",location.rate=0.06231011215469123]:3.086874803624E-1,(138[&location="Northeast",location.rate=0.06231011215469123]:1.841039983342E-1,136[&location="Northeast",location.rate=0.06231011215469123]:5.259714901902E-2)[&location="Northeast",location.rate=0.06231011215469123]:3.245834820283E-1)[&location="Northeast",location.rate=0.06231011215469123]:9.918822630545E-1,120[&location="Northeast",location.rate=0.06231011215469123]:1.552624537937E0)[&location="Northeast",location.rate=0.06231011215469123]:5.558143718135E-2,119[&location="Northeast",location.rate=0.06231011215469123]:1.704096386078E0)[&location="Northeast",location.rate=0.06231011215469123]:9.443045937932E-2,126[&location="Northeast",location.rate=0.06231011215469123]:1.012824322813E0)[&location="Northeast",location.rate=0.06231011215469123]:4.516774485643E-1,66[&location="North",location.rate=0.06231011215469123]:2.173275816926E-1)[&location="Northeast",location.rate=0.06231011215469123]:5.036143375786E-2)[&location="Northeast",location.rate=0.06231011215469123]:3.922449118597E-1)[&location="Northeast",location.rate=0.06231011215469123]:4.829285518429E-2)[&location="Northeast",location.rate=0.06231011215469123]:1.639981135652E-1,34[&location="Northeast",location.rate=0.06231011215469123]:9.211197429543E-3)[&location="Northeast",location.rate=0.06231011215469123]:1.43810090229E-2)[&location="Northeast",location.rate=0.06231011215469123]:7.458950812574E-2,33[&location="Northeast",location.rate=0.06231011215469123]:8.174335841381E-2)[&location="Northeast"];
tree STATE_3060000 [&joint=-71.2906521807248,lnP=-71.2906521807248] = [&R] ((((((57[&location="Northeast",location.rate=0.07050300523936069]:4.617191114269E-1,((37[&location="Northeast",location.rate=0.07050300523936069]:2.00693612759E-1,54[&location="Northeast",location.rate=0.07050300523936069]:1.241908805185E-1)[&location="Northeast",location.rate=0.07050300523936069]:2.403890980161E-1,58[&location="Northeast",location.rate=0.07050300523936069]:4.219570277149E-1)[&location="Northeast",location.rate=0.07050300523936069]:5.615552633499E-2)[&location="Northeast",location.rate=0.07050300523936069]:2.73962795201E-2,(55[&location="Northeast",location.rate=0.07050300523936069]:3.603177465597E-1,56[&location="Northeast",location.rate=0.07050300523936069]:3.603177465597E-1)[&location="Northeast",location.rate=0.07050300523936069]:1.178686826386E-1)[&location="Northeast",location.rate=0.07050300523936069]:1.361372739031E-2,59[&location="Northeast",location.rate=0.07050300523936069]:4.999968779002E-1)[&location="Northeast",location.rate=0.07050300523936069]:1.496936118729E-1,68[&location="North",location.rate=0.07050300523936069]:6.005101619042E-1)[&location="Northeast",location.rate=0.07050300523936069]:8.234672859196E-1,((53[&location="Northeast",location.rate=0.07050300523936069]:8.311440595603E-1,(((103[&location="RJ",location.rate=0.07050300523936069]:5.141808602706E-1,((12[&location="RJ",location.rate=0.07050300523936069]:1.725875762182E-1,5[&location="RJ",location.rate=0.07050300523936069]:1.342314118348E-1)[&location="RJ",location.rate=0.07050300523936069]:1.568111870423E-1,29[&location="RJ",location.rate=0.07050300523936069]:4.36248078329E-1)[&location="RJ",location.rate=0.07050300523936069]:3.108094942704E-1)[&location="RJ",location.rate=0.07050300523936069]:1.648632526024E0,52[&location="Northeast",location.rate=0.07050300523936069]:4.985196517332E-1)[&location="Northeast",location.rate=0.07050300523936069]:2.977259374231E-1,(((134[&location="Northeast",location.rate=0.07050300523936069]:4.956882754548E-1,137[&location="Northeast",location.rate=0.07050300523936069]:5.66921152167E-1)[&location="Northeast",location.rate=0.07050300523936069]:1.228477577292E-2,133[&location="Northeast",location.rate=0.07050300523936069]:5.381100375289E-1)[&location="Northeast",location.rate=0.07050300523936069]:9.683654644094E-1,((((79[&location="North",location.rate=0.07050300523936069]:1.959167852549E-1,((78[&location="North",location.rate=0.07050300523936069]:6.718634580244E-2,72[&location="North",location.rate=0.07050300523936069]:4.526853758313E-2)[&location="North",location.rate=0.07050300523936069]:3.933397323265E-2,82[&location="North",location.rate=0.07050300523936069]:1.147394971172E-1)[&location="North",location.rate=0.07050300523936069]:8.93964662198E-2)[&location="North",location.rate=0.07050300523936069]:7.474000159054E-2,71[&location="North",location.rate=0.07050300523936069]:2.432595265714E-1)[&location="North",location.rate=0.07050300523936069]:1.325392636835E-1,((80[&location="North",location.rate=0.07050300523936069]:1.042911324509E-1,81[&location="North",location.rate=0.07050300523936069]:1.042911324509E-1)[&location="North",location.rate=0.07050300523936069]:2.218260583301E-1,(73[&location="North",location.rate=0.07050300523936069]:1.802123913703E-1,77[&location="North",location.rate=0.07050300523936069]:1.747329393156E-1)[&location="North",location.rate=0.07050300523936069]:1.952198679037E-1)[&location="North",location.rate=0.07050300523936069]:6.885968166572E-2)[&location="North",location.rate=0.07050300523936069]:3.324830371812E-1,(75[&location="North",location.rate=0.07050300523936069]:3.828700475969E-1,((74[&location="North",location.rate=0.07050300523936069]:1.791964496697E-1,76[&location="North",location.rate=0.07050300523936069]:1.791964496697E-1)[&location="North",location.rate=0.07050300523936069]:1.682239328664E-1,70[&location="North",location.rate=0.07050300523936069]:3.090642181526E-1)[&location="North",location.rate=0.07050300523936069]:3.544966506083E-2)[&location="North",location.rate=0.07050300523936069]:3.939049305241E-1)[&location="North",location.rate=0.07050300523936069]:6.940840854612E-1)[&location="Northeast",location.rate=0.07050300523936069]:6.365286287491E-2)[&location="Northeast",location.rate=0.07050300523936069]:4.309519171534E-2)[&location="Northeast",location.rate=0.07050300523936069]:5.021867561046E-1,125[&location="Northeast",location.rate=0.07050300523936069]:1.122948302004E0)[&location="Northeast",location.rate=0.07050300523936069]:4.676958124868E-1)[&location="Northeast",location.rate=0.07050300523936069]:7.346106394395E-2,(((((((((97[&location="RJ",location.rate=0.07050300523936069]:4.190420161322E-1,(16[&location="RJ",location.rate=0.07050300523936069]:2.539370567165E0,(147[&location="RJ",location.rate=0.07050300523936069]:4.976709607066E-1,(2[&location="RJ",location.rate=0.07050300523936069]:1.135201281876E0,((22[&location="RJ",location.rate=0.07050300523936069]:6.552835587893E-1,27[&location="RJ",location.rate=0.07050300523936069]:6.717219149537E-1)[&location="RJ",location.rate=0.07050300523936069]:2.773884612258E-1,(31[&location="RJ",location.rate=0.07050300523936069]:7.873496418436E-1,(26[&location="RJ",location.rate=0.07050300523936069]:7.030041143842E-1,(7[&location="RJ",location.rate=0.07050300523936069]:2.783592011079E-1,8[&location="RJ",location.rate=0.07050300523936069]:2.783592011079E-1)[&location="RJ",location.rate=0.07050300523936069]:3.177955982077E-1)[&location="RJ",location.rate=0.07050300523936069]:4.050991102101E-2)[&location="RJ",location.rate=0.07050300523936069]:2.001168987196E-1)[&location="RJ",location.rate=0.07050300523936069]:3.751320015866E-1)[&location="RJ",location.rate=0.07050300523936069]:1.26181843248E0)[&location="RJ",location.rate=0.07050300523936069]:1.35837295214E-2)[&location="RJ",location.rate=0.07050300523936069]:3.620262645072E-2)[&location="RJ",location.rate=0.07050300523936069]:4.107143671423E-2,39[&location="RJ",location.rate=0.07050300523936069]:5.311517042126E-1)[&location="RJ",location.rate=0.07050300523936069]:1.295765498822E-2,(101[&location="RJ",location.rate=0.07050300523936069]:1.269834697634E0,(((((9[&location="RJ",location.rate=0.07050300523936069]:6.816870351567E-1,(((17[&location="RJ",location.rate=0.07050300523936069]:4.200597196357E-1,14[&location="RJ",location.rate=0.07050300523936069]:3.81703555252E-1)[&location="RJ",location.rate=0.07050300523936069]:2.185415940093E-1,113[&location="RJ",location.rate=0.07050300523936069]:6.002451492614E-1)[&location="RJ",location.rate=0.07050300523936069]:4.950764072025E-2,(30[&location="RJ",location.rate=0.07050300523936069]:2.878814468822E-1,4[&location="RJ",location.rate=0.07050300523936069]:1.152787071561E-1)[&location="RJ",location.rate=0.07050300523936069]:4.769398362503E-1)[&location="RJ",location.rate=0.07050300523936069]:4.015342325714E-2)[&location="RJ",location.rate=0.07050300523936069]:1.09270534208E-1,((110[&location="RJ",location.rate=0.07050300523936069]:3.271846258241E-1,105[&location="RJ",location.rate=0.07050300523936069]:3.05266817605E-1)[&location="RJ",location.rate=0.07050300523936069]:2.343126800438E-1,117[&location="RJ",location.rate=0.07050300523936069]:5.697164839502E-1)[&location="RJ",location.rate=0.07050300523936069]:2.321999895242E-1)[&location="RJ",location.rate=0.07050300523936069]:2.582625764124E-1,((115[&location="RJ",location.rate=0.07050300523936069]:7.560784318468E-1,((13[&location="RJ",location.rate=0.07050300523936069]:7.296051861356E-1,19[&location="RJ",location.rate=0.07050300523936069]:7.679613505193E-1)[&location="RJ",location.rate=0.07050300523936069]:1.038463517419E-1,((109[&location="RJ",location.rate=0.07050300523936069]:6.254486647462E-1,(112[&location="RJ",location.rate=0.07050300523936069]:3.426489811231E-1,114[&location="RJ",location.rate=0.07050300523936069]:2.604572003012E-1)[&location="RJ",location.rate=0.07050300523936069]:2.855394096505E-1)[&location="RJ",location.rate=0.07050300523936069]:3.991423601605E-2,(107[&location="RJ",location.rate=0.07050300523936069]:2.766924518289E-1,108[&location="RJ",location.rate=0.07050300523936069]:2.739527258016E-1)[&location="RJ",location.rate=0.07050300523936069]:3.694923667416E-1)[&location="RJ",location.rate=0.07050300523936069]:1.653489110879E-1)[&location="RJ",location.rate=0.07050300523936069]:4.818674791194E-3)[&location="RJ",location.rate=0.07050300523936069]:8.665122307416E-2,((148[&location="RJ",location.rate=0.07050300523936069]:2.922947050663E-1,143[&location="RJ",location.rate=0.07050300523936069]:2.89554979039E-1)[&location="RJ",location.rate=0.07050300523936069]:3.203347069795E-1,((139[&location="RJ",location.rate=0.07050300523936069]:5.125937698489E-1,((106[&location="RJ",location.rate=0.07050300523936069]:2.881157703982E-1,111[&location="RJ",location.rate=0.07050300523936069]:3.045541265625E-1)[&location="RJ",location.rate=0.07050300523936069]:1.640628035335E-2,104[&location="RJ",location.rate=0.07050300523936069]:3.045220507515E-1)[&location="RJ",location.rate=0.07050300523936069]:1.62908971796E-2)[&location="RJ",location.rate=0.07050300523936069]:1.34797314902E-1,116[&location="RJ",location.rate=0.07050300523936069]:3.953362902303E-1)[&location="RJ",location.rate=0.07050300523936069]:1.789369574318E-1)[&location="RJ",location.rate=0.07050300523936069]:2.684564072588E-1)[&location="RJ",location.rate=0.07050300523936069]:1.325178881164E-1)[&location="RJ",location.rate=0.07050300523936069]:3.092216564087E-1,(((((11[&location="RJ",location.rate=0.07050300523936069]:5.4907680734E-1,140[&location="RJ",location.rate=0.07050300523936069]:5.298987251482E-1)[&location="RJ",location.rate=0.07050300523936069]:3.102647192256E-1,((25[&location="RJ",location.rate=0.07050300523936069]:3.901989171706E-1,20[&location="RJ",location.rate=0.07050300523936069]:3.710208349788E-1)[&location="RJ",location.rate=0.07050300523936069]:3.470731702621E-1,23[&location="RJ",location.rate=0.07050300523936069]:7.26313183323E-1)[&location="RJ",location.rate=0.07050300523936069]:2.179598500917E-1)[&location="RJ",location.rate=0.07050300523936069]:3.749849408553E-1,102[&location="RJ",location.rate=0.07050300523936069]:1.685730427633E-1)[&location="RJ",location.rate=0.07050300523936069]:4.935726334455E-2,(24[&location="RJ",location.rate=0.07050300523936069]:8.777252235068E-1,(1[&location="RJ",location.rate=0.07050300523936069]:4.121686868285E-2,(21[&location="RJ",location.rate=0.07050300523936069]:6.696237957825E-1,28[&location="RJ",location.rate=0.07050300523936069]:6.94281330029E-1)[&location="RJ",location.rate=0.07050300523936069]:1.332369085168E-1)[&location="RJ",location.rate=0.07050300523936069]:5.56864370157E-2)[&location="RJ",location.rate=0.07050300523936069]:5.018489182175E-1)[&location="RJ",location.rate=0.07050300523936069]:5.73168894636E-2,((144[&location="RJ",location.rate=0.07050300523936069]:1.143003951787E-1,(141[&location="RJ",location.rate=0.07050300523936069]:8.592338147735E-2,145[&location="RJ",location.rate=0.07050300523936069]:8.866310750493E-2)[&location="RJ",location.rate=0.07050300523936069]:3.111673972867E-2)[&location="RJ",location.rate=0.07050300523936069]:3.546941725251E-1,142[&location="RJ",location.rate=0.07050300523936069]:4.744740197587E-1)[&location="RJ",location.rate=0.07050300523936069]:1.047348518279E0)[&location="RJ",location.rate=0.07050300523936069]:1.744118195685E-2)[&location="RJ",location.rate=0.07050300523936069]:1.220945199418E-1,((((15[&location="RJ",location.rate=0.07050300523936069]:3.361598995539E-1,10[&location="RJ",location.rate=0.07050300523936069]:2.978037351704E-1)[&location="RJ",location.rate=0.07050300523936069]:3.210294140161E-1,6[&location="RJ",location.rate=0.07050300523936069]:6.023947930222E-1)[&location="RJ",location.rate=0.07050300523936069]:3.961906955739E-3,18[&location="RJ",location.rate=0.07050300523936069]:6.69370398608E-1)[&location="RJ",location.rate=0.07050300523936069]:4.378996660179E-2,(3[&location="RJ",location.rate=0.07050300523936069]:5.256676628357E-1,(87[&location="Northeast",location.rate=0.07050300523936069]:3.833266089982E-1,((((85[&location="Northeast",location.rate=0.07050300523936069]:1.429334693589E-1,(84[&location="Northeast",location.rate=0.07050300523936069]:6.932036775062E-2,93[&location="Northeast",location.rate=0.07050300523936069]:8.301899788763E-2)[&location="Northeast",location.rate=0.07050300523936069]:7.361310160831E-2)[&location="Northeast",location.rate=0.07050300523936069]:2.312990240339E-2,(83[&location="Northeast",location.rate=0.07050300523936069]:1.609589862003E-1,86[&location="Northeast",location.rate=0.07050300523936069]:1.609589862003E-1)[&location="Northeast",location.rate=0.07050300523936069]:5.104385562066E-3)[&location="Northeast",location.rate=0.07050300523936069]:9.381596525628E-2,(92[&location="Northeast",location.rate=0.07050300523936069]:2.330316682238E-1,(91[&location="Northeast",location.rate=0.07050300523936069]:9.86434264422E-2,90[&location="Northeast",location.rate=0.07050300523936069]:9.86434264422E-2)[&location="Northeast",location.rate=0.07050300523936069]:1.343882417816E-1)[&location="Northeast",location.rate=0.07050300523936069]:4.054629893181E-2)[&location="Northeast",location.rate=0.07050300523936069]:4.338623295049E-2,(89[&location="Northeast",location.rate=0.07050300523936069]:7.972294743205E-2,88[&location="Northeast",location.rate=0.07050300523936069]:6.602431729503E-2)[&location="Northeast",location.rate=0.07050300523936069]:2.372412526741E-1)[&location="Northeast",location.rate=0.07050300523936069]:8.00610390291E-2)[&location="Northeast",location.rate=0.07050300523936069]:6.820670812347E-1)[&location="RJ",location.rate=0.07050300523936069]:7.242420922349E-2)[&location="RJ",location.rate=0.07050300523936069]:8.139512993835E-1)[&location="RJ",location.rate=0.07050300523936069]:8.60531252219E-1)[&location="RJ",location.rate=0.07050300523936069]:2.474388205604E-1)[&location="RJ",location.rate=0.07050300523936069]:4.409021686041E-2,((146[&location="RJ",location.rate=0.07050300523936069]:6.474805376782E-1,40[&location="RJ",location.rate=0.07050300523936069]:5.272619584432E-1)[&location="RJ",location.rate=0.07050300523936069]:1.463138930216E-2,(98[&location="RJ",location.rate=0.07050300523936069]:6.535304247665E-1,((95[&location="RJ",location.rate=0.07050300523936069]:4.429639813817E-1,(94[&location="RJ",location.rate=0.07050300523936069]:1.76826374565E-1,100[&location="RJ",location.rate=0.07050300523936069]:1.76826374565E-1)[&location="RJ",location.rate=0.07050300523936069]:1.814381532647E-1)[&location="RJ",location.rate=0.07050300523936069]:1.440373276523E-1,(96[&location="RJ",location.rate=0.07050300523936069]:4.043033761706E-1,99[&location="RJ",location.rate=0.07050300523936069]:4.398225018534E-1)[&location="RJ",location.rate=0.07050300523936069]:1.581077689291E-1)[&location="RJ",location.rate=0.07050300523936069]:7.745807748124E-2)[&location="RJ",location.rate=0.07050300523936069]:1.677822352518E-2)[&location="RJ",location.rate=0.07050300523936069]:4.630622831582E-2)[&location="RJ",location.rate=0.07050300523936069]:2.187868702764E-1,38[&location="Northeast",location.rate=0.07050300523936069]:7.386804354085E-1)[&location="Northeast",location.rate=0.07050300523936069]:3.486724039143E-1,((127[&location="Centre-West",location.rate=0.07050300523936069]:2.672258697356E0,((35[&location="Northeast",location.rate=0.07050300523936069]:9.646223398137E-3,121[&location="Northeast",location.rate=0.07050300523936069]:2.135673620658E0)[&location="Northeast",location.rate=0.07050300523936069]:3.438109461936E-2,36[&location="Northeast",location.rate=0.07050300523936069]:9.060266048326E-2)[&location="Northeast",location.rate=0.07050300523936069]:6.110809166714E-2)[&location="Northeast",location.rate=0.07050300523936069]:9.345237404987E-2,((128[&location="North",location.rate=0.07050300523936069]:1.554786523486E0,((((60[&location="Centre-West",location.rate=0.07050300523936069]:9.745889204165E-2,64[&location="Centre-West",location.rate=0.07050300523936069]:2.481438235484E-1)[&location="Centre-West",location.rate=0.07050300523936069]:7.872616159499E-2,(65[&location="Centre-West",location.rate=0.07050300523936069]:1.660038827169E-1,62[&location="Centre-West",location.rate=0.07050300523936069]:3.577847046347E-1)[&location="Centre-West",location.rate=0.07050300523936069]:1.018117091973E-2)[&location="Centre-West",location.rate=0.07050300523936069]:1.844698717705E-1,(63[&location="Centre-West",location.rate=0.07050300523936069]:2.724658081497E-2,61[&location="Centre-West",location.rate=0.07050300523936069]:6.834247122601E-2)[&location="Centre-West",location.rate=0.07050300523936069]:4.840932760988E-1)[&location="Centre-West",location.rate=0.07050300523936069]:1.138702735185E0,((69[&location="North",location.rate=0.07050300523936069]:1.094243447241E0,118[&location="Northeast",location.rate=0.07050300523936069]:1.083284543131E0)[&location="Northeast",location.rate=0.07050300523936069]:1.594272518762E-1,((129[&location="North",location.rate=0.07050300523936069]:1.111922293422E-1,132[&location="North",location.rate=0.07050300523936069]:1.139319553695E-1)[&location="North",location.rate=0.07050300523936069]:1.094754312199E-1,(130[&location="North",location.rate=0.07050300523936069]:7.720852420781E-2,131[&location="North",location.rate=0.07050300523936069]:7.994825023517E-2)[&location="North",location.rate=0.07050300523936069]:1.434591363543E-1)[&location="North",location.rate=0.07050300523936069]:8.850578330756E-1)[&location="Northeast",location.rate=0.07050300523936069]:4.484266875026E-1)[&location="Northeast",location.rate=0.07050300523936069]:3.374068373212E-3)[&location="Northeast",location.rate=0.07050300523936069]:1.161991273787E-1,((44[&location="Northeast",location.rate=0.07050300523936069]:5.77049893974E-2,47[&location="Northeast",location.rate=0.07050300523936069]:6.316947027166E-2)[&location="Northeast",location.rate=0.07050300523936069]:6.203921711454E-1,(((46[&location="Northeast",location.rate=0.07050300523936069]:5.464741109634E-1,(43[&location="Northeast",location.rate=0.07050300523936069]:5.38873895802E-1,(48[&location="Northeast",location.rate=0.07050300523936069]:4.300371185511E-1,(41[&location="Northeast",location.rate=0.07050300523936069]:1.169907765329E-1,42[&location="Northeast",location.rate=0.07050300523936069]:1.224552574071E-1)[&location="Northeast",location.rate=0.07050300523936069]:2.693304950237E-1)[&location="Northeast",location.rate=0.07050300523936069]:9.790781550239E-2)[&location="Northeast",location.rate=0.07050300523936069]:7.600215161442E-3)[&location="Northeast",location.rate=0.07050300523936069]:9.329516802614E-2,((49[&location="Northeast",location.rate=0.07050300523936069]:4.82278390239E-1,50[&location="Northeast",location.rate=0.07050300523936069]:4.82278390239E-1)[&location="Northeast",location.rate=0.07050300523936069]:1.230361182402E-1,51[&location="Northeast",location.rate=0.07050300523936069]:6.107789893534E-1)[&location="Northeast",location.rate=0.07050300523936069]:1.667885264653E-3)[&location="Northeast",location.rate=0.07050300523936069]:3.254087664333E-3,45[&location="Northeast",location.rate=0.07050300523936069]:6.348266453425E-1)[&location="Northeast",location.rate=0.07050300523936069]:4.05382747632E-2)[&location="Northeast",location.rate=0.07050300523936069]:2.222245184678E-1)[&location="Northeast",location.rate=0.07050300523936069]:5.63692561574E-2)[&location="Northeast",location.rate=0.07050300523936069]:2.863996090729E-1)[&location="Northeast",location.rate=0.07050300523936069]:4.048587231231E-1,33[&location="Northeast",location.rate=0.07050300523936069]:1.039406113601E-2)[&location="Northeast",location.rate=0.07050300523936069]:8.099235852629E-3,(((((138[&location="Northeast",location.rate=0.07050300523936069]:3.413096231081E-1,136[&location="Northeast",location.rate=0.07050300523936069]:2.098027737929E-1)[&location="Northeast",location.rate=0.07050300523936069]:9.239613126648E-1,135[&location="Northeast",location.rate=0.07050300523936069]:1.065270935773E0)[&location="Northeast",location.rate=0.07050300523936069]:8.572725636796E-1,(((126[&location="Northeast",location.rate=0.07050300523936069]:1.134652584481E0,120[&location="Northeast",location.rate=0.07050300523936069]:1.824464696166E0)[&location="Northeast",location.rate=0.07050300523936069]:5.079644382386E-2,119[&location="Northeast",location.rate=0.07050300523936069]:1.971151550949E0)[&location="Northeast",location.rate=0.07050300523936069]:1.05950451477E-1,66[&location="North",location.rate=0.07050300523936069]:4.42252900973E-2)[&location="Northeast",location.rate=0.07050300523936069]:1.933867025058E-1)[&location="Northeast",location.rate=0.07050300523936069]:3.448893267943E-1,(((124[&location="Northeast",location.rate=0.07050300523936069]:1.489534787371E-2,123[&location="Northeast",location.rate=0.07050300523936069]:1.762758831083E-2)[&location="Northeast",location.rate=0.07050300523936069]:1.555834157276E-1,122[&location="Northeast",location.rate=0.07050300523936069]:1.732110040384E-1)[&location="Northeast",location.rate=0.07050300523936069]:6.113251390594E-1,67[&location="North",location.rate=0.07050300523936069]:2.832635927571E-1)[&location="Northeast",location.rate=0.07050300523936069]:2.992377266404E-1)[&location="Northeast",location.rate=0.07050300523936069]:3.055027778768E-1,34[&location="Northeast",location.rate=0.07050300523936069]:2.499039864418E-2)[&location="Northeast",location.rate=0.07050300523936069]:9.941254508835E-3)[&location="Northeast",location.rate=0.07050300523936069]:3.235691084685E-2,32[&location="Northeast",location.rate=0.07050300523936069]:4.537075578077E-2)[&location="Northeast",location.rate=0.07050300523936069]:1.941561136551E-2)[&location="Northeast"];
