## Supplementary File S2 for "Epidemiological and genomic investigation of chikungunya virus in Rio de Janeiro state, Brazil, between 2015 and 2018": chikv_ecsa_new+refs.noOutliers.combined.trees.txt (part 35 of 41)

#NEXUS
tree STATE_3062000 [&joint=-66.29658265406232,lnP=-66.29658265406232] = [&R] ((34[&location="Northeast",location.rate=0.05455052193581806]:5.583999549383E-4,(((((((119[&location="Northeast",location.rate=0.05455052193581806]:1.13904241486E0,((138[&location="Northeast",location.rate=0.05455052193581806]:2.790648553119E-1,136[&location="Northeast",location.rate=0.05455052193581806]:1.475580059967E-1)[&location="Northeast",location.rate=0.05455052193581806]:3.822733477898E-1,135[&location="Northeast",location.rate=0.05455052193581806]:4.613382031016E-1)[&location="Northeast",location.rate=0.05455052193581806]:3.297590062788E-1)[&location="Northeast",location.rate=0.05455052193581806]:6.645778360727E-1,120[&location="Northeast",location.rate=0.05455052193581806]:1.707729839974E0)[&location="Northeast",location.rate=0.05455052193581806]:3.937623221457E-4,126[&location="Northeast",location.rate=0.05455052193581806]:1.018311490611E0)[&location="Northeast",location.rate=0.05455052193581806]:4.748959717868E-1,66[&location="North",location.rate=0.05455052193581806]:2.460332727127E-1)[&location="Northeast",location.rate=0.05455052193581806]:4.641620613207E-2,(67[&location="North",location.rate=0.05455052193581806]:1.675492500577E-1,((124[&location="Northeast",location.rate=0.05455052193581806]:1.411960090563E-1,123[&location="Northeast",location.rate=0.05455052193581806]:1.439282494934E-1)[&location="Northeast",location.rate=0.05455052193581806]:1.307332113342E-1,122[&location="Northeast",location.rate=0.05455052193581806]:2.746614608276E-1)[&location="Northeast",location.rate=0.05455052193581806]:3.941603395708E-1)[&location="Northeast",location.rate=0.05455052193581806]:1.24900228787E-1)[&location="Northeast",location.rate=0.05455052193581806]:2.467426529901E-1,(((53[&location="Northeast",location.rate=0.05455052193581806]:7.400381929442E-1,(((((134[&location="Northeast",location.rate=0.05455052193581806]:3.642964620065E-1,137[&location="Northeast",location.rate=0.05455052193581806]:4.355293387187E-1)[&location="Northeast",location.rate=0.05455052193581806]:1.261923679351E-1,133[&location="Northeast",location.rate=0.05455052193581806]:5.206258162427E-1)[&location="Northeast",location.rate=0.05455052193581806]:8.129840577329E-1,(((79[&location="North",location.rate=0.05455052193581806]:2.802147622428E-1,((72[&location="North",location.rate=0.05455052193581806]:8.55770187837E-2,78[&location="North",location.rate=0.05455052193581806]:1.07494827003E-1)[&location="North",location.rate=0.05455052193581806]:1.596916437226E-1,82[&location="North",location.rate=0.05455052193581806]:2.754056488077E-1)[&location="North",location.rate=0.05455052193581806]:1.30282915172E-2)[&location="North",location.rate=0.05455052193581806]:1.626295336073E-1,((80[&location="North",location.rate=0.05455052193581806]:1.795532931381E-1,81[&location="North",location.rate=0.05455052193581806]:1.795532931381E-1)[&location="North",location.rate=0.05455052193581806]:2.505159069527E-1,((71[&location="North",location.rate=0.05455052193581806]:2.886377081835E-1,77[&location="North",location.rate=0.05455052193581806]:3.516514068136E-1)[&location="North",location.rate=0.05455052193581806]:3.288225606643E-3,73[&location="North",location.rate=0.05455052193581806]:3.60419084475E-1)[&location="North",location.rate=0.05455052193581806]:1.189651841089E-1)[&location="North",location.rate=0.05455052193581806]:4.555917677087E-3)[&location="North",location.rate=0.05455052193581806]:1.863568854681E-1,((70[&location="North",location.rate=0.05455052193581806]:5.406043389526E-1,(76[&location="North",location.rate=0.05455052193581806]:4.648154103155E-1,74[&location="North",location.rate=0.05455052193581806]:4.648154103155E-1)[&location="North",location.rate=0.05455052193581806]:1.141450930206E-1)[&location="North",location.rate=0.05455052193581806]:9.130410518015E-3,75[&location="North",location.rate=0.05455052193581806]:5.880909138541E-1)[&location="North",location.rate=0.05455052193581806]:8.220615787499E-2)[&location="North",location.rate=0.05455052193581806]:6.276963638905E-1)[&location="Northeast",location.rate=0.05455052193581806]:1.270059309718E-1,52[&location="Northeast",location.rate=0.05455052193581806]:6.867330292906E-1)[&location="Northeast",location.rate=0.05455052193581806]:1.508872584988E-2,(103[&location="RJ",location.rate=0.05455052193581806]:5.019455576592E-1,(29[&location="RJ",location.rate=0.05455052193581806]:6.375685428999E-1,(5[&location="RJ",location.rate=0.05455052193581806]:2.894212425272E-1,12[&location="RJ",location.rate=0.05455052193581806]:3.277774069106E-1)[&location="RJ",location.rate=0.05455052193581806]:2.029418209208E-1)[&location="RJ",location.rate=0.05455052193581806]:9.725372708803E-2)[&location="RJ",location.rate=0.05455052193581806]:1.864169932042E0)[&location="Northeast",location.rate=0.05455052193581806]:4.641315911509E-2)[&location="Northeast",location.rate=0.05455052193581806]:3.254245671756E-1,125[&location="Northeast",location.rate=0.05455052193581806]:8.550802464586E-1)[&location="Northeast",location.rate=0.05455052193581806]:1.469143080978E-1,((((57[&location="Northeast",location.rate=0.05455052193581806]:3.090349594541E-1,54[&location="Northeast",location.rate=0.05455052193581806]:2.680513528968E-1)[&location="Northeast",location.rate=0.05455052193581806]:1.539657532023E-2,((55[&location="Northeast",location.rate=0.05455052193581806]:2.191137090521E-1,56[&location="Northeast",location.rate=0.05455052193581806]:2.191137090521E-1)[&location="Northeast",location.rate=0.05455052193581806]:8.233026998563E-2,(58[&location="Northeast",location.rate=0.05455052193581806]:2.358483519192E-1,37[&location="Northeast",location.rate=0.05455052193581806]:2.549740349793E-1)[&location="Northeast",location.rate=0.05455052193581806]:9.291803149025E-2)[&location="Northeast",location.rate=0.05455052193581806]:1.205859398792E-2)[&location="Northeast",location.rate=0.05455052193581806]:4.091867765054E-2,59[&location="Northeast",location.rate=0.05455052193581806]:3.626179719878E-1)[&location="Northeast",location.rate=0.05455052193581806]:3.337281317443E-1,68[&location="North",location.rate=0.05455052193581806]:6.471657758632E-1)[&location="Northeast",location.rate=0.05455052193581806]:1.881621120265E-1)[&location="Northeast",location.rate=0.05455052193581806]:2.515848817175E-1)[&location="Northeast",location.rate=0.05455052193581806]:3.122996765619E-4,((38[&location="Northeast",location.rate=0.05455052193581806]:7.901192668211E-1,(((((100[&location="RJ",location.rate=0.05455052193581806]:1.560923528185E-1,94[&location="RJ",location.rate=0.05455052193581806]:1.560923528185E-1)[&location="RJ",location.rate=0.05455052193581806]:1.998909758901E-1,95[&location="RJ",location.rate=0.05455052193581806]:4.406827822606E-1)[&location="RJ",location.rate=0.05455052193581806]:1.588479135741E-1,98[&location="RJ",location.rate=0.05455052193581806]:5.88601734086E-1)[&location="RJ",location.rate=0.05455052193581806]:4.211744702765E-2,(96[&location="RJ",location.rate=0.05455052193581806]:5.406142157811E-1,99[&location="RJ",location.rate=0.05455052193581806]:5.76133341464E-1)[&location="RJ",location.rate=0.05455052193581806]:7.644376314691E-2)[&location="RJ",location.rate=0.05455052193581806]:9.655316364614E-3,(39[&location="RJ",location.rate=0.05455052193581806]:5.055504636894E-1,((16[&location="RJ",location.rate=0.05455052193581806]:2.319989935243E0,(((2[&location="RJ",location.rate=0.05455052193581806]:3.990767644196E-1,31[&location="RJ",location.rate=0.05455052193581806]:6.264740246936E-1)[&location="RJ",location.rate=0.05455052193581806]:1.301093806015E-1,(22[&location="RJ",location.rate=0.05455052193581806]:2.248180792832E-1,27[&location="RJ",location.rate=0.05455052193581806]:2.412564354475E-1)[&location="RJ",location.rate=0.05455052193581806]:4.769708054639E-1)[&location="RJ",location.rate=0.05455052193581806]:8.591944057942E-2,(26[&location="RJ",location.rate=0.05455052193581806]:5.565676586081E-1,(7[&location="RJ",location.rate=0.05455052193581806]:1.557448228028E-1,8[&location="RJ",location.rate=0.05455052193581806]:1.557448228028E-1)[&location="RJ",location.rate=0.05455052193581806]:2.939735207367E-1)[&location="RJ",location.rate=0.05455052193581806]:2.420995708281E-1)[&location="RJ",location.rate=0.05455052193581806]:1.576117226355E0)[&location="RJ",location.rate=0.05455052193581806]:2.630210982921E-1,((97[&location="RJ",location.rate=0.05455052193581806]:3.942393866736E-1,((101[&location="RJ",location.rate=0.05455052193581806]:7.038334301279E-1,((((((11[&location="RJ",location.rate=0.05455052193581806]:6.620182448454E-1,140[&location="RJ",location.rate=0.05455052193581806]:6.428401626536E-1)[&location="RJ",location.rate=0.05455052193581806]:1.430287856838E-1,(23[&location="RJ",location.rate=0.05455052193581806]:6.329868894793E-1,(20[&location="RJ",location.rate=0.05455052193581806]:4.158900971117E-1,25[&location="RJ",location.rate=0.05455052193581806]:4.350681793034E-1)[&location="RJ",location.rate=0.05455052193581806]:2.088776142856E-1)[&location="RJ",location.rate=0.05455052193581806]:2.56991647899E-1)[&location="RJ",location.rate=0.05455052193581806]:2.659572090566E-1,(((28[&location="RJ",location.rate=0.05455052193581806]:5.355957136456E-1,21[&location="RJ",location.rate=0.05455052193581806]:5.109381793991E-1)[&location="RJ",location.rate=0.05455052193581806]:3.325701189172E-1,1[&location="RJ",location.rate=0.05455052193581806]:8.18644626998E-2)[&location="RJ",location.rate=0.05455052193581806]:8.288104526611E-2,24[&location="RJ",location.rate=0.05455052193581806]:9.455674257741E-1)[&location="RJ",location.rate=0.05455052193581806]:2.213272247705E-1)[&location="RJ",location.rate=0.05455052193581806]:3.285719682415E-2,102[&location="RJ",location.rate=0.05455052193581806]:3.81080117524E-2)[&location="RJ",location.rate=0.05455052193581806]:2.408968675205E-1,(((((((112[&location="RJ",location.rate=0.05455052193581806]:2.684719997289E-1,114[&location="RJ",location.rate=0.05455052193581806]:1.86280218907E-1)[&location="RJ",location.rate=0.05455052193581806]:1.587542410921E-1,(107[&location="RJ",location.rate=0.05455052193581806]:3.624007037636E-1,109[&location="RJ",location.rate=0.05455052193581806]:3.815787859553E-1)[&location="RJ",location.rate=0.05455052193581806]:4.290772883831E-2)[&location="RJ",location.rate=0.05455052193581806]:6.717164923563E-2,108[&location="RJ",location.rate=0.05455052193581806]:4.697403558102E-1)[&location="RJ",location.rate=0.05455052193581806]:2.035771184616E-1,(115[&location="RJ",location.rate=0.05455052193581806]:5.492307416765E-1,(19[&location="RJ",location.rate=0.05455052193581806]:5.666475753966E-1,13[&location="RJ",location.rate=0.05455052193581806]:5.282914110129E-1)[&location="RJ",location.rate=0.05455052193581806]:1.031311114854E-1)[&location="RJ",location.rate=0.05455052193581806]:6.655248601992E-2)[&location="RJ",location.rate=0.05455052193581806]:2.704190415823E-1,((116[&location="RJ",location.rate=0.05455052193581806]:5.516824718716E-1,((111[&location="RJ",location.rate=0.05455052193581806]:2.050352720972E-1,106[&location="RJ",location.rate=0.05455052193581806]:1.885969159329E-1)[&location="RJ",location.rate=0.05455052193581806]:6.419196735563E-2,(139[&location="RJ",location.rate=0.05455052193581806]:4.118463389413E-1,104[&location="RJ",location.rate=0.05455052193581806]:2.200655170235E-1)[&location="RJ",location.rate=0.05455052193581806]:3.272336626496E-2)[&location="RJ",location.rate=0.05455052193581806]:3.591675611859E-1)[&location="RJ",location.rate=0.05455052193581806]:1.672844302333E-1,(148[&location="RJ",location.rate=0.05455052193581806]:3.406962273857E-1,143[&location="RJ",location.rate=0.05455052193581806]:3.379565013584E-1)[&location="RJ",location.rate=0.05455052193581806]:4.166268391029E-1)[&location="RJ",location.rate=0.05455052193581806]:1.672353671738E-1)[&location="RJ",location.rate=0.05455052193581806]:6.290420464184E-3,(((17[&location="RJ",location.rate=0.05455052193581806]:2.790587371296E-1,14[&location="RJ",location.rate=0.05455052193581806]:2.407025727459E-1)[&location="RJ",location.rate=0.05455052193581806]:3.865987145449E-1,((110[&location="RJ",location.rate=0.05455052193581806]:3.635667438347E-1,105[&location="RJ",location.rate=0.05455052193581806]:3.416489356156E-1)[&location="RJ",location.rate=0.05455052193581806]:1.668184946223E-1,113[&location="RJ",location.rate=0.05455052193581806]:5.358646905117E-1)[&location="RJ",location.rate=0.05455052193581806]:9.143659677907E-2)[&location="RJ",location.rate=0.05455052193581806]:6.798026030399E-2,((117[&location="RJ",location.rate=0.05455052193581806]:3.720317428001E-1,9[&location="RJ",location.rate=0.05455052193581806]:3.610728386904E-1)[&location="RJ",location.rate=0.05455052193581806]:2.548449406562E-1,(4[&location="RJ",location.rate=0.05455052193581806]:1.433752722875E-1,30[&location="RJ",location.rate=0.05455052193581806]:3.159780120136E-1)[&location="RJ",location.rate=0.05455052193581806]:4.232274385659E-1)[&location="RJ",location.rate=0.05455052193581806]:7.114459016613E-2)[&location="RJ",location.rate=0.05455052193581806]:2.7940292297E-1)[&location="RJ",location.rate=0.05455052193581806]:1.527541087344E-1,((145[&location="RJ",location.rate=0.05455052193581806]:3.375614153746E-1,(144[&location="RJ",location.rate=0.05455052193581806]:3.206504175412E-1,141[&location="RJ",location.rate=0.05455052193581806]:3.233901435685E-1)[&location="RJ",location.rate=0.05455052193581806]:1.143154577849E-2)[&location="RJ",location.rate=0.05455052193581806]:1.061804638049E-1,142[&location="RJ",location.rate=0.05455052193581806]:4.437418791795E-1)[&location="RJ",location.rate=0.05455052193581806]:8.562994398459E-1)[&location="RJ",location.rate=0.05455052193581806]:2.255389027133E-1)[&location="RJ",location.rate=0.05455052193581806]:1.576458642046E-1,(((((83[&location="Northeast",location.rate=0.05455052193581806]:1.089203243734E-1,((84[&location="Northeast",location.rate=0.05455052193581806]:4.635770080543E-2,93[&location="Northeast",location.rate=0.05455052193581806]:6.005633094244E-2)[&location="Northeast",location.rate=0.05455052193581806]:6.097839838302E-2,85[&location="Northeast",location.rate=0.05455052193581806]:1.073360991884E-1)[&location="Northeast",location.rate=0.05455052193581806]:1.584225184975E-3)[&location="Northeast",location.rate=0.05455052193581806]:6.821307147843E-2,86[&location="Northeast",location.rate=0.05455052193581806]:1.771333958518E-1)[&location="Northeast",location.rate=0.05455052193581806]:1.277771610769E-1,(((90[&location="Northeast",location.rate=0.05455052193581806]:1.40629895825E-1,91[&location="Northeast",location.rate=0.05455052193581806]:1.40629895825E-1)[&location="Northeast",location.rate=0.05455052193581806]:6.236889956325E-2,92[&location="Northeast",location.rate=0.05455052193581806]:2.029987953883E-1)[&location="Northeast",location.rate=0.05455052193581806]:7.343785404989E-3,87[&location="Northeast",location.rate=0.05455052193581806]:1.966439506562E-1)[&location="Northeast",location.rate=0.05455052193581806]:1.082666062725E-1)[&location="Northeast",location.rate=0.05455052193581806]:6.629136527405E-2,(88[&location="Northeast",location.rate=0.05455052193581806]:8.724760508237E-2,89[&location="Northeast",location.rate=0.05455052193581806]:1.009462352194E-1)[&location="Northeast",location.rate=0.05455052193581806]:2.839543171205E-1)[&location="Northeast",location.rate=0.05455052193581806]:1.117443933815E0,((3[&location="RJ",location.rate=0.05455052193581806]:3.650056378404E-1,18[&location="RJ",location.rate=0.05455052193581806]:4.80074130991E-1)[&location="RJ",location.rate=0.05455052193581806]:4.269310496959E-1,(6[&location="RJ",location.rate=0.05455052193581806]:4.854154671253E-1,(10[&location="RJ",location.rate=0.05455052193581806]:1.701552686363E-1,15[&location="RJ",location.rate=0.05455052193581806]:2.085114330197E-1)[&location="RJ",location.rate=0.05455052193581806]:3.316985546534E-1)[&location="RJ",location.rate=0.05455052193581806]:3.585760149315E-1)[&location="RJ",location.rate=0.05455052193581806]:1.569831410846E-1)[&location="RJ",location.rate=0.05455052193581806]:4.849911888292E-1)[&location="RJ",location.rate=0.05455052193581806]:2.726621387053E-1)[&location="RJ",location.rate=0.05455052193581806]:7.127918641125E-1,40[&location="RJ",location.rate=0.05455052193581806]:4.434611352467E-1)[&location="RJ",location.rate=0.05455052193581806]:2.18165027931E-2)[&location="RJ",location.rate=0.05455052193581806]:1.72867487372E-2,(146[&location="RJ",location.rate=0.05455052193581806]:5.982665399975E-1,147[&location="RJ",location.rate=0.05455052193581806]:5.354250099429E-1)[&location="RJ",location.rate=0.05455052193581806]:4.516426014434E-3)[&location="RJ",location.rate=0.05455052193581806]:1.495372064104E-2)[&location="RJ",location.rate=0.05455052193581806]:8.032356271318E-3)[&location="RJ",location.rate=0.05455052193581806]:6.408733242632E-3)[&location="RJ",location.rate=0.05455052193581806]:3.464660808182E-1)[&location="Northeast",location.rate=0.05455052193581806]:3.167977007866E-1,((((127[&location="Centre-West",location.rate=0.05455052193581806]:2.517433988789E0,121[&location="Northeast",location.rate=0.05455052193581806]:2.076338098378E0)[&location="Northeast",location.rate=0.05455052193581806]:1.027637355459E-1,36[&location="Northeast",location.rate=0.05455052193581806]:9.964977912981E-2)[&location="Northeast",location.rate=0.05455052193581806]:5.176910366967E-2,((128[&location="North",location.rate=0.05455052193581806]:1.297293131234E0,(((64[&location="Centre-West",location.rate=0.05455052193581806]:3.649145582294E-1,65[&location="Centre-West",location.rate=0.05455052193581806]:2.142296267227E-1)[&location="Centre-West",location.rate=0.05455052193581806]:3.411778905542E-2,(62[&location="Centre-West",location.rate=0.05455052193581806]:4.270524183819E-1,60[&location="Centre-West",location.rate=0.05455052193581806]:2.352715964641E-1)[&location="Centre-West",location.rate=0.05455052193581806]:1.307581931401E-2)[&location="Centre-West",location.rate=0.05455052193581806]:3.085233198477E-1,(61[&location="Centre-West",location.rate=0.05455052193581806]:3.244425569602E-1,63[&location="Centre-West",location.rate=0.05455052193581806]:2.833466665492E-1)[&location="Centre-West",location.rate=0.05455052193581806]:4.242090005833E-1)[&location="Centre-West",location.rate=0.05455052193581806]:6.883676010873E-1)[&location="Northeast",location.rate=0.05455052193581806]:3.30707570807E-1,((((132[&location="North",location.rate=0.05455052193581806]:1.190598856285E-1,129[&location="North",location.rate=0.05455052193581806]:1.163201596011E-1)[&location="North",location.rate=0.05455052193581806]:2.10383234695E-1,(130[&location="North",location.rate=0.05455052193581806]:1.691093323956E-1,131[&location="North",location.rate=0.05455052193581806]:1.71849058423E-1)[&location="North",location.rate=0.05455052193581806]:1.575940619005E-1)[&location="North",location.rate=0.05455052193581806]:3.650117893678E-1,(69[&location="North",location.rate=0.05455052193581806]:7.617537839484E-1,118[&location="Northeast",location.rate=0.05455052193581806]:7.507948798387E-1)[&location="Northeast",location.rate=0.05455052193581806]:7.79066051951E-2)[&location="Northeast",location.rate=0.05455052193581806]:9.346677312876E-1,(((51[&location="Northeast",location.rate=0.05455052193581806]:5.16607827844E-1,44[&location="Northeast",location.rate=0.05455052193581806]:5.384657513413E-1)[&location="Northeast",location.rate=0.05455052193581806]:2.362339816992E-2,((47[&location="Northeast",location.rate=0.05455052193581806]:5.419836156639E-1,(49[&location="Northeast",location.rate=0.05455052193581806]:3.23876968955E-1,50[&location="Northeast",location.rate=0.05455052193581806]:3.23876968955E-1)[&location="Northeast",location.rate=0.05455052193581806]:1.853197614632E-1)[&location="Northeast",location.rate=0.05455052193581806]:2.339916724619E-2,(46[&location="Northeast",location.rate=0.05455052193581806]:5.447052340015E-1,(43[&location="Northeast",location.rate=0.05455052193581806]:5.38509795305E-1,((48[&location="Northeast",location.rate=0.05455052193581806]:2.939322150735E-1,42[&location="Northeast",location.rate=0.05455052193581806]:2.556808489532E-1)[&location="Northeast",location.rate=0.05455052193581806]:4.939380108328E-2,41[&location="Northeast",location.rate=0.05455052193581806]:2.996101691623E-1)[&location="Northeast",location.rate=0.05455052193581806]:1.842548173998E-1)[&location="Northeast",location.rate=0.05455052193581806]:6.19543869644E-3)[&location="Northeast",location.rate=0.05455052193581806]:2.067754890864E-2)[&location="Northeast",location.rate=0.05455052193581806]:2.170847475328E-3)[&location="Northeast",location.rate=0.05455052193581806]:3.67438676167E-2,45[&location="Northeast",location.rate=0.05455052193581806]:5.961007766907E-1)[&location="Northeast",location.rate=0.05455052193581806]:2.541461999421E-1)[&location="Northeast",location.rate=0.05455052193581806]:4.357513116395E-3)[&location="Northeast",location.rate=0.05455052193581806]:5.609961580828E-3)[&location="Northeast",location.rate=0.05455052193581806]:7.094329681415E-2,35[&location="Northeast",location.rate=0.05455052193581806]:1.757868371479E-1)[&location="Northeast",location.rate=0.05455052193581806]:3.287646839444E-1)[&location="Northeast",location.rate=0.05455052193581806]:3.49529104191E-2)[&location="Northeast",location.rate=0.05455052193581806]:3.240676670736E-1)[&location="Northeast",location.rate=0.05455052193581806]:6.718160146472E-2,(33[&location="Northeast",location.rate=0.05455052193581806]:4.295231808541E-2,32[&location="Northeast",location.rate=0.05455052193581806]:3.74728660307E-2)[&location="Northeast",location.rate=0.05455052193581806]:8.349327169879E-3)[&location="Northeast"];
tree STATE_3064000 [&joint=-72.65129621581204,lnP=-72.65129621581204] = [&R] (((33[&location="Northeast",location.rate=0.09800885433548574]:1.109307071872E-1,34[&location="Northeast",location.rate=0.09800885433548574]:1.273690633516E-1)[&location="Northeast",location.rate=0.09800885433548574]:3.63895521045E-2,(32[&location="Northeast",location.rate=0.09800885433548574]:2.688683473292E-2,((((((((62[&location="Centre-West",location.rate=0.09800885433548574]:2.095448087952E-1,64[&location="Centre-West",location.rate=0.09800885433548574]:1.684489183841E-1)[&location="Centre-West",location.rate=0.09800885433548574]:8.652090333288E-2,(65[&location="Centre-West",location.rate=0.09800885433548574]:1.011616145878E-1,60[&location="Centre-West",location.rate=0.09800885433548574]:1.011616145878E-1)[&location="Centre-West",location.rate=0.09800885433548574]:3.123275622484E-3)[&location="Centre-West",location.rate=0.09800885433548574]:3.778008441926E-1,(61[&location="Centre-West",location.rate=0.09800885433548574]:1.212662376902E-1,63[&location="Centre-West",location.rate=0.09800885433548574]:8.01703472792E-2)[&location="Centre-West",location.rate=0.09800885433548574]:5.526003186304E-1)[&location="Centre-West",location.rate=0.09800885433548574]:7.561948603509E-1,(128[&location="North",location.rate=0.09800885433548574]:1.152342022942E0,((118[&location="Northeast",location.rate=0.09800885433548574]:5.195080469991E-1,(131[&location="North",location.rate=0.09800885433548574]:2.852894077498E-1,((132[&location="North",location.rate=0.09800885433548574]:1.264496609207E-1,129[&location="North",location.rate=0.09800885433548574]:1.237099348933E-1)[&location="North",location.rate=0.09800885433548574]:6.823631566466E-2,130[&location="North",location.rate=0.09800885433548574]:1.91946250558E-1)[&location="North",location.rate=0.09800885433548574]:9.060343116445E-2)[&location="North",location.rate=0.09800885433548574]:9.997206390678E-2)[&location="Northeast",location.rate=0.09800885433548574]:1.428241674744E-1,69[&location="North",location.rate=0.09800885433548574]:6.732911185832E-1)[&location="Northeast",location.rate=0.09800885433548574]:6.297358358655E-1)[&location="Northeast",location.rate=0.09800885433548574]:1.379933663325E-1)[&location="Northeast",location.rate=0.09800885433548574]:1.812386311813E-1,(45[&location="Northeast",location.rate=0.09800885433548574]:6.001617601586E-1,((51[&location="Northeast",location.rate=0.09800885433548574]:5.043511073066E-1,(((41[&location="Northeast",location.rate=0.09800885433548574]:3.101229761628E-1,(42[&location="Northeast",location.rate=0.09800885433548574]:2.000906823321E-1,48[&location="Northeast",location.rate=0.09800885433548574]:2.383420484523E-1)[&location="Northeast",location.rate=0.09800885433548574]:1.15496774705E-1)[&location="Northeast",location.rate=0.09800885433548574]:3.14550185895E-2,(46[&location="Northeast",location.rate=0.09800885433548574]:3.687125068832E-1,43[&location="Northeast",location.rate=0.09800885433548574]:3.687125068832E-1)[&location="Northeast",location.rate=0.09800885433548574]:2.751029661211E-2)[&location="Northeast",location.rate=0.09800885433548574]:1.332411244007E-1,44[&location="Northeast",location.rate=0.09800885433548574]:5.239994470217E-1)[&location="Northeast",location.rate=0.09800885433548574]:2.209583782081E-3)[&location="Northeast",location.rate=0.09800885433548574]:4.959219988489E-2,(47[&location="Northeast",location.rate=0.09800885433548574]:5.426962321039E-1,(49[&location="Northeast",location.rate=0.09800885433548574]:3.518242633888E-1,50[&location="Northeast",location.rate=0.09800885433548574]:3.518242633888E-1)[&location="Northeast",location.rate=0.09800885433548574]:1.580850834693E-1)[&location="Northeast",location.rate=0.09800885433548574]:3.85694794591E-2)[&location="Northeast",location.rate=0.09800885433548574]:2.709276990707E-2)[&location="Northeast",location.rate=0.09800885433548574]:9.801604800562E-2)[&location="Northeast",location.rate=0.09800885433548574]:2.576026271214E-1,((36[&location="Northeast",location.rate=0.09800885433548574]:6.226106724673E-2,35[&location="Northeast",location.rate=0.09800885433548574]:1.568572478097E-2)[&location="Northeast",location.rate=0.09800885433548574]:1.142269691801E-1,(127[&location="Centre-West",location.rate=0.09800885433548574]:1.456941488626E0,121[&location="Northeast",location.rate=0.09800885433548574]:1.015845598215E0)[&location="Northeast",location.rate=0.09800885433548574]:1.240094493006E0)[&location="Northeast",location.rate=0.09800885433548574]:7.049683032824E-2)[&location="Northeast",location.rate=0.09800885433548574]:5.03073604259E-1,(38[&location="Northeast",location.rate=0.09800885433548574]:5.666933740652E-1,(((31[&location="RJ",location.rate=0.09800885433548574]:7.696930950286E-1,2[&location="RJ",location.rate=0.09800885433548574]:5.422958347546E-1)[&location="RJ",location.rate=0.09800885433548574]:1.036494189715E-1,((22[&location="RJ",location.rate=0.09800885433548574]:4.880091970916E-1,27[&location="RJ",location.rate=0.09800885433548574]:5.04447553256E-1)[&location="RJ",location.rate=0.09800885433548574]:2.610887080987E-1,((7[&location="RJ",location.rate=0.09800885433548574]:9.258519953056E-2,8[&location="RJ",location.rate=0.09800885433548574]:9.258519953056E-2)[&location="RJ",location.rate=0.09800885433548574]:4.025507128944E-1,26[&location="RJ",location.rate=0.09800885433548574]:6.019852274935E-1)[&location="RJ",location.rate=0.09800885433548574]:1.580715818064E-1)[&location="RJ",location.rate=0.09800885433548574]:6.945008826186E-2)[&location="RJ",location.rate=0.09800885433548574]:1.859602491889E0,((((16[&location="RJ",location.rate=0.09800885433548574]:2.537550289895E0,(147[&location="RJ",location.rate=0.09800885433548574]:4.907831417069E-1,97[&location="RJ",location.rate=0.09800885433548574]:3.623678411603E-1)[&location="RJ",location.rate=0.09800885433548574]:1.865127125162E-2)[&location="RJ",location.rate=0.09800885433548574]:4.889274198125E-2,(146[&location="RJ",location.rate=0.09800885433548574]:6.202122749227E-1,40[&location="RJ",location.rate=0.09800885433548574]:4.999936956877E-1)[&location="RJ",location.rate=0.09800885433548574]:9.564100716544E-4)[&location="RJ",location.rate=0.09800885433548574]:1.023211354732E-3,39[&location="RJ",location.rate=0.09800885433548574]:5.019733171141E-1)[&location="RJ",location.rate=0.09800885433548574]:9.957964829195E-3,(98[&location="RJ",location.rate=0.09800885433548574]:5.802620438203E-1,(((99[&location="RJ",location.rate=0.09800885433548574]:4.649622056958E-1,96[&location="RJ",location.rate=0.09800885433548574]:4.29443080013E-1)[&location="RJ",location.rate=0.09800885433548574]:1.272009655522E-1,(101[&location="RJ",location.rate=0.09800885433548574]:1.180436867199E0,((((((85[&location="Northeast",location.rate=0.09800885433548574]:1.580785050617E-2,83[&location="Northeast",location.rate=0.09800885433548574]:1.580785050617E-2)[&location="Northeast",location.rate=0.09800885433548574]:1.988445233544E-1,(89[&location="Northeast",location.rate=0.09800885433548574]:2.707423831404E-2,88[&location="Northeast",location.rate=0.09800885433548574]:1.337560817703E-2)[&location="Northeast",location.rate=0.09800885433548574]:2.012767656835E-1)[&location="Northeast",location.rate=0.09800885433548574]:9.335139367706E-2,(((92[&location="Northeast",location.rate=0.09800885433548574]:2.847018977047E-2,(91[&location="Northeast",location.rate=0.09800885433548574]:9.655794279218E-3,90[&location="Northeast",location.rate=0.09800885433548574]:9.655794279218E-3)[&location="Northeast",location.rate=0.09800885433548574]:1.881439549125E-2)[&location="Northeast",location.rate=0.09800885433548574]:1.424314341522E-1,(84[&location="Northeast",location.rate=0.09800885433548574]:4.565004164106E-2,(86[&location="Northeast",location.rate=0.09800885433548574]:4.50777589922E-2,93[&location="Northeast",location.rate=0.09800885433548574]:5.877638912921E-2)[&location="Northeast",location.rate=0.09800885433548574]:5.722826488554E-4)[&location="Northeast",location.rate=0.09800885433548574]:1.115529521446E-1)[&location="Northeast",location.rate=0.09800885433548574]:1.08135423574E-2,87[&location="Northeast",location.rate=0.09800885433548574]:1.680165361431E-1)[&location="Northeast",location.rate=0.09800885433548574]:1.399872313945E-1)[&location="Northeast",location.rate=0.09800885433548574]:6.60754788483E-1,3[&location="RJ",location.rate=0.09800885433548574]:4.290325286235E-1)[&location="RJ",location.rate=0.09800885433548574]:2.228721539085E-1,(((10[&location="RJ",location.rate=0.09800885433548574]:3.849824828571E-1,15[&location="RJ",location.rate=0.09800885433548574]:4.233386472406E-1)[&location="RJ",location.rate=0.09800885433548574]:7.214574450453E-2,6[&location="RJ",location.rate=0.09800885433548574]:4.406898711973E-1)[&location="RJ",location.rate=0.09800885433548574]:5.851773943408E-2,18[&location="RJ",location.rate=0.09800885433548574]:5.622213092615E-1)[&location="RJ",location.rate=0.09800885433548574]:2.047518664211E-1)[&location="RJ",location.rate=0.09800885433548574]:8.296584144536E-1,(((142[&location="RJ",location.rate=0.09800885433548574]:7.377002705764E-1,((145[&location="RJ",location.rate=0.09800885433548574]:2.190012908414E-1,141[&location="RJ",location.rate=0.09800885433548574]:2.162615648138E-1)[&location="RJ",location.rate=0.09800885433548574]:1.154532221595E-1,144[&location="RJ",location.rate=0.09800885433548574]:3.28975060946E-1)[&location="RJ",location.rate=0.09800885433548574]:4.032457575755E-1)[&location="RJ",location.rate=0.09800885433548574]:7.518838090671E-1,(((((107[&location="RJ",location.rate=0.09800885433548574]:4.488957066817E-1,(114[&location="RJ",location.rate=0.09800885433548574]:2.796043215262E-1,109[&location="RJ",location.rate=0.09800885433548574]:3.590563763207E-1)[&location="RJ",location.rate=0.09800885433548574]:1.090174125527E-1)[&location="RJ",location.rate=0.09800885433548574]:3.914818070916E-2,108[&location="RJ",location.rate=0.09800885433548574]:4.853041613635E-1)[&location="RJ",location.rate=0.09800885433548574]:1.814852243022E-1,((13[&location="RJ",location.rate=0.09800885433548574]:3.197586034936E-1,19[&location="RJ",location.rate=0.09800885433548574]:3.581147678773E-1)[&location="RJ",location.rate=0.09800885433548574]:5.458678957537E-2,115[&location="RJ",location.rate=0.09800885433548574]:2.921536122471E-1)[&location="RJ",location.rate=0.09800885433548574]:3.171015268432E-1)[&location="RJ",location.rate=0.09800885433548574]:1.645086361219E-1,((148[&location="RJ",location.rate=0.09800885433548574]:2.722756866757E-1,143[&location="RJ",location.rate=0.09800885433548574]:2.695359606484E-1)[&location="RJ",location.rate=0.09800885433548574]:4.141792324844E-1,((106[&location="RJ",location.rate=0.09800885433548574]:4.591752014179E-1,(104[&location="RJ",location.rate=0.09800885433548574]:3.77109346579E-1,(111[&location="RJ",location.rate=0.09800885433548574]:1.538663679751E-1,139[&location="RJ",location.rate=0.09800885433548574]:3.292088337285E-1)[&location="RJ",location.rate=0.09800885433548574]:2.396813347683E-1)[&location="RJ",location.rate=0.09800885433548574]:8.20658548389E-2)[&location="RJ",location.rate=0.09800885433548574]:1.87247280219E-1,116[&location="RJ",location.rate=0.09800885433548574]:5.861485090341E-1)[&location="RJ",location.rate=0.09800885433548574]:6.195024574235E-2)[&location="RJ",location.rate=0.09800885433548574]:1.256650204358E-1)[&location="RJ",location.rate=0.09800885433548574]:1.930411510659E-1,((105[&location="RJ",location.rate=0.09800885433548574]:6.493653157105E-1,110[&location="RJ",location.rate=0.09800885433548574]:6.712831239296E-1)[&location="RJ",location.rate=0.09800885433548574]:3.070092408855E-1,((113[&location="RJ",location.rate=0.09800885433548574]:3.926033719141E-1,(112[&location="RJ",location.rate=0.09800885433548574]:1.214845607536E-1,117[&location="RJ",location.rate=0.09800885433548574]:1.242242867812E-1)[&location="RJ",location.rate=0.09800885433548574]:2.711188111605E-1)[&location="RJ",location.rate=0.09800885433548574]:3.957795816918E-1,((4[&location="RJ",location.rate=0.09800885433548574]:3.889122882612E-1,30[&location="RJ",location.rate=0.09800885433548574]:5.615150279872E-1)[&location="RJ",location.rate=0.09800885433548574]:2.40558844269E-1,(9[&location="RJ",location.rate=0.09800885433548574]:6.354329246145E-1,(14[&location="RJ",location.rate=0.09800885433548574]:5.365435151876E-1,17[&location="RJ",location.rate=0.09800885433548574]:5.748996795713E-1)[&location="RJ",location.rate=0.09800885433548574]:1.071085875089E-1)[&location="RJ",location.rate=0.09800885433548574]:4.335327640884E-2)[&location="RJ",location.rate=0.09800885433548574]:1.013775745005E-1)[&location="RJ",location.rate=0.09800885433548574]:1.953888632639E-1)[&location="RJ",location.rate=0.09800885433548574]:6.522489023018E-2)[&location="RJ",location.rate=0.09800885433548574]:2.679846328173E-1)[&location="RJ",location.rate=0.09800885433548574]:2.541638949132E-2,((102[&location="RJ",location.rate=0.09800885433548574]:1.709990527033E-1,((11[&location="RJ",location.rate=0.09800885433548574]:5.507888385261E-1,140[&location="RJ",location.rate=0.09800885433548574]:5.316107563344E-1)[&location="RJ",location.rate=0.09800885433548574]:1.150029888435E-1,(23[&location="RJ",location.rate=0.09800885433548574]:6.551037894196E-1,(25[&location="RJ",location.rate=0.09800885433548574]:4.768085953974E-1,20[&location="RJ",location.rate=0.09800885433548574]:4.576305132057E-1)[&location="RJ",location.rate=0.09800885433548574]:1.892540981318E-1)[&location="RJ",location.rate=0.09800885433548574]:9.561954479923E-2)[&location="RJ",location.rate=0.09800885433548574]:5.709606499912E-1)[&location="RJ",location.rate=0.09800885433548574]:2.415014299898E-2,(24[&location="RJ",location.rate=0.09800885433548574]:1.067217549058E0,(1[&location="RJ",location.rate=0.09800885433548574]:2.279172162802E-2,(28[&location="RJ",location.rate=0.09800885433548574]:6.369079758236E-1,21[&location="RJ",location.rate=0.09800885433548574]:6.122504415772E-1)[&location="RJ",location.rate=0.09800885433548574]:1.721851156673E-1)[&location="RJ",location.rate=0.09800885433548574]:2.636039096221E-1)[&location="RJ",location.rate=0.09800885433548574]:2.895754822602E-1)[&location="RJ",location.rate=0.09800885433548574]:7.327593096676E-2)[&location="RJ",location.rate=0.09800885433548574]:2.158776963439E-1)[&location="RJ",location.rate=0.09800885433548574]:7.016134962408E-1)[&location="RJ",location.rate=0.09800885433548574]:2.346172389994E-1)[&location="RJ",location.rate=0.09800885433548574]:7.360384828853E-3,((94[&location="RJ",location.rate=0.09800885433548574]:2.423607535257E-1,100[&location="RJ",location.rate=0.09800885433548574]:2.423607535257E-1)[&location="RJ",location.rate=0.09800885433548574]:9.611696258274E-2,95[&location="RJ",location.rate=0.09800885433548574]:4.231771696605E-1)[&location="RJ",location.rate=0.09800885433548574]:1.654174246678E-1)[&location="RJ",location.rate=0.09800885433548574]:2.596411240722E-3)[&location="RJ",location.rate=0.09800885433548574]:6.00845386693E-2)[&location="RJ",location.rate=0.09800885433548574]:3.689066084231E-2)[&location="RJ",location.rate=0.09800885433548574]:8.617744220857E-2)[&location="Northeast",location.rate=0.09800885433548574]:7.391552009986E-1)[&location="Northeast",location.rate=0.09800885433548574]:2.025127830927E-1,(((((((((((79[&location="North",location.rate=0.09800885433548574]:3.050568048879E-2,71[&location="North",location.rate=0.09800885433548574]:3.108420214762E-3)[&location="North",location.rate=0.09800885433548574]:1.920738917722E-1,82[&location="North",location.rate=0.09800885433548574]:2.307987503431E-1)[&location="North",location.rate=0.09800885433548574]:9.696350573439E-2,(78[&location="North",location.rate=0.09800885433548574]:4.251077207847E-2,72[&location="North",location.rate=0.09800885433548574]:2.059296385916E-2)[&location="North",location.rate=0.09800885433548574]:2.770323059169E-1)[&location="North",location.rate=0.09800885433548574]:9.48351591689E-2,73[&location="North",location.rate=0.09800885433548574]:4.554741275751E-1)[&location="North",location.rate=0.09800885433548574]:1.895702972948E-1,(77[&location="North",location.rate=0.09800885433548574]:5.87966408462E-1,(81[&location="North",location.rate=0.09800885433548574]:2.088815061708E-1,80[&location="North",location.rate=0.09800885433548574]:2.088815061708E-1)[&location="North",location.rate=0.09800885433548574]:3.352492858528E-1)[&location="North",location.rate=0.09800885433548574]:5.159856435323E-2)[&location="North",location.rate=0.09800885433548574]:2.848885672233E-1,((76[&location="North",location.rate=0.09800885433548574]:3.081765451167E-1,(74[&location="North",location.rate=0.09800885433548574]:2.734313327599E-1,70[&location="North",location.rate=0.09800885433548574]:2.350751683765E-1)[&location="North",location.rate=0.09800885433548574]:3.474521235673E-2)[&location="North",location.rate=0.09800885433548574]:1.920543461619E-1,75[&location="North",location.rate=0.09800885433548574]:5.002308912785E-1)[&location="North",location.rate=0.09800885433548574]:4.297021008147E-1)[&location="North",location.rate=0.09800885433548574]:5.324614107465E-1,((137[&location="Northeast",location.rate=0.09800885433548574]:8.027981161978E-1,(134[&location="Northeast",location.rate=0.09800885433548574]:5.464865215854E-1,133[&location="Northeast",location.rate=0.09800885433548574]:5.766235078865E-1)[&location="Northeast",location.rate=0.09800885433548574]:1.850787179002E-1)[&location="Northeast",location.rate=0.09800885433548574]:6.667792923282E-1,52[&location="Northeast",location.rate=0.09800885433548574]:6.545987424582E-1)[&location="Northeast",location.rate=0.09800885433548574]:6.95293230809E-2)[&location="Northeast",location.rate=0.09800885433548574]:2.438479742166E-3,((29[&location="RJ",location.rate=0.09800885433548574]:4.194889665691E-1,(5[&location="RJ",location.rate=0.09800885433548574]:5.174263566217E-2,12[&location="RJ",location.rate=0.09800885433548574]:9.009880004562E-2)[&location="RJ",location.rate=0.09800885433548574]:2.225408514549E-1)[&location="RJ",location.rate=0.09800885433548574]:2.182796937992E-1,103[&location="RJ",location.rate=0.09800885433548574]:4.048919480395E-1)[&location="RJ",location.rate=0.09800885433548574]:1.985968331803E0)[&location="Northeast",location.rate=0.09800885433548574]:1.580657854215E-3,53[&location="Northeast",location.rate=0.09800885433548574]:7.199504818241E-1)[&location="Northeast",location.rate=0.09800885433548574]:3.667982539637E-1,125[&location="Northeast",location.rate=0.09800885433548574]:8.763662221265E-1)[&location="Northeast",location.rate=0.09800885433548574]:2.374596470632E-1,((59[&location="Northeast",location.rate=0.09800885433548574]:4.10759402602E-1,((57[&location="Northeast",location.rate=0.09800885433548574]:2.342197738833E-1,54[&location="Northeast",location.rate=0.09800885433548574]:1.93236167326E-1)[&location="Northeast",location.rate=0.09800885433548574]:1.299595183821E-1,(37[&location="Northeast",location.rate=0.09800885433548574]:3.991417900839E-1,(58[&location="Northeast",location.rate=0.09800885433548574]:3.238802104778E-1,(55[&location="Northeast",location.rate=0.09800885433548574]:2.7054162279E-1,56[&location="Northeast",location.rate=0.09800885433548574]:2.7054162279E-1)[&location="Northeast",location.rate=0.09800885433548574]:2.601618331605E-2)[&location="Northeast",location.rate=0.09800885433548574]:5.613589654607E-2)[&location="Northeast",location.rate=0.09800885433548574]:5.566278645652E-4)[&location="Northeast",location.rate=0.09800885433548574]:4.931235077367E-2)[&location="Northeast",location.rate=0.09800885433548574]:1.671675792884E-1,68[&location="North",location.rate=0.09800885433548574]:5.287466540214E-1)[&location="Northeast",location.rate=0.09800885433548574]:4.184125485016E-1)[&location="Northeast",location.rate=0.09800885433548574]:5.065573468902E-1)[&location="Northeast",location.rate=0.09800885433548574]:5.82242994119E-3)[&location="Northeast",location.rate=0.09800885433548574]:1.149539725041E-1)[&location="Northeast",location.rate=0.09800885433548574]:2.348936779156E-1,((67[&location="North",location.rate=0.09800885433548574]:1.477658326669E-1,((124[&location="Northeast",location.rate=0.09800885433548574]:2.668311679935E-1,123[&location="Northeast",location.rate=0.09800885433548574]:2.695634084306E-1)[&location="Northeast",location.rate=0.09800885433548574]:3.831153282367E-2,122[&location="Northeast",location.rate=0.09800885433548574]:3.078749412543E-1)[&location="Northeast",location.rate=0.09800885433548574]:3.411634417533E-1)[&location="Northeast",location.rate=0.09800885433548574]:2.734062706889E-1,((119[&location="Northeast",location.rate=0.09800885433548574]:1.859747803775E0,((126[&location="Northeast",location.rate=0.09800885433548574]:9.892891024819E-1,((138[&location="Northeast",location.rate=0.09800885433548574]:2.642156131259E-1,136[&location="Northeast",location.rate=0.09800885433548574]:1.327087638107E-1)[&location="Northeast",location.rate=0.09800885433548574]:9.132793436272E-1,135[&location="Northeast",location.rate=0.09800885433548574]:9.77494956753E-1)[&location="Northeast",location.rate=0.09800885433548574]:4.495514628933E-1)[&location="Northeast",location.rate=0.09800885433548574]:5.424852172447E-2,120[&location="Northeast",location.rate=0.09800885433548574]:1.733349735891E0)[&location="Northeast",location.rate=0.09800885433548574]:3.050765692503E-2)[&location="Northeast",location.rate=0.09800885433548574]:2.712862981406E-1,66[&location="North",location.rate=0.09800885433548574]:9.815738958702E-2)[&location="Northeast",location.rate=0.09800885433548574]:3.230147137687E-1)[&location="Northeast",location.rate=0.09800885433548574]:8.40493888646E-1)[&location="Northeast"];
tree STATE_3066000 [&joint=-67.14912652466965,lnP=-67.14912652466965] = [&R] (((32[&location="Northeast",location.rate=0.07022334707092077]:3.374702171162E-3,33[&location="Northeast",location.rate=0.07022334707092077]:8.854154225877E-3)[&location="Northeast",location.rate=0.07022334707092077]:3.265581855178E-3,34[&location="Northeast",location.rate=0.07022334707092077]:2.855809224543E-2)[&location="Northeast",location.rate=0.07022334707092077]:2.948126276152E-2,(((((53[&location="Northeast",location.rate=0.07022334707092077]:7.363443508827E-1,((((77[&location="North",location.rate=0.07022334707092077]:3.329921920377E-1,73[&location="North",location.rate=0.07022334707092077]:3.384716440924E-1)[&location="North",location.rate=0.07022334707092077]:4.069523746327E-1,(((79[&location="North",location.rate=0.07022334707092077]:1.783902945651E-1,(71[&location="North",location.rate=0.07022334707092077]:9.013312561626E-2,(78[&location="North",location.rate=0.07022334707092077]:7.962971459927E-2,72[&location="North",location.rate=0.07022334707092077]:5.771190637996E-2)[&location="North",location.rate=0.07022334707092077]:3.790067129102E-2)[&location="North",location.rate=0.07022334707092077]:6.085990867482E-2)[&location="North",location.rate=0.07022334707092077]:2.588993620613E-1,82[&location="North",location.rate=0.07022334707092077]:4.455088347085E-1)[&location="North",location.rate=0.07022334707092077]:2.232917822553E-1,(81[&location="North",location.rate=0.07022334707092077]:9.808153207492E-2,80[&location="North",location.rate=0.07022334707092077]:9.808153207492E-2)[&location="North",location.rate=0.07022334707092077]:5.542807287245E-1)[&location="North",location.rate=0.07022334707092077]:4.374668943255E-2)[&location="North",location.rate=0.07022334707092077]:1.052035389166E-1,(75[&location="North",location.rate=0.07022334707092077]:7.759573971239E-1,(70[&location="North",location.rate=0.07022334707092077]:5.916965728915E-1,(76[&location="North",location.rate=0.07022334707092077]:6.022015231162E-1,74[&location="North",location.rate=0.07022334707092077]:6.022015231162E-1)[&location="North",location.rate=0.07022334707092077]:2.785121415874E-2)[&location="North",location.rate=0.07022334707092077]:1.459046598489E-1)[&location="North",location.rate=0.07022334707092077]:7.467016051789E-2)[&location="North",location.rate=0.07022334707092077]:5.687020105956E-1,(((103[&location="RJ",location.rate=0.07022334707092077]:6.200660631227E-1,((12[&location="RJ",location.rate=0.07022334707092077]:9.309647992654E-2,5[&location="RJ",location.rate=0.07022334707092077]:5.474031554308E-2)[&location="RJ",location.rate=0.07022334707092077]:3.238367957932E-1,29[&location="RJ",location.rate=0.07022334707092077]:5.237825907883E-1)[&location="RJ",location.rate=0.07022334707092077]:3.291601846632E-1)[&location="RJ",location.rate=0.07022334707092077]:1.660755433997E0,52[&location="Northeast",location.rate=0.07022334707092077]:6.165277625586E-1)[&location="Northeast",location.rate=0.07022334707092077]:8.540420990037E-4,(133[&location="Northeast",location.rate=0.07022334707092077]:7.147956307774E-1,(137[&location="Northeast",location.rate=0.07022334707092077]:4.087906620356E-1,134[&location="Northeast",location.rate=0.07022334707092077]:3.375577853234E-1)[&location="Northeast",location.rate=0.07022334707092077]:3.471008591528E-1)[&location="Northeast",location.rate=0.07022334707092077]:6.76468949537E-1)[&location="Northeast",location.rate=0.07022334707092077]:6.3681426279E-2)[&location="Northeast",location.rate=0.07022334707092077]:6.347784125753E-2)[&location="Northeast",location.rate=0.07022334707092077]:4.893017267532E-1,125[&location="Northeast",location.rate=0.07022334707092077]:1.015263563975E0)[&location="Northeast",location.rate=0.07022334707092077]:1.800793905952E-1,((((58[&location="Northeast",location.rate=0.07022334707092077]:2.764233466839E-1,(57[&location="Northeast",location.rate=0.07022334707092077]:2.299873851096E-1,(54[&location="Northeast",location.rate=0.07022334707092077]:1.792831195461E-1,37[&location="Northeast",location.rate=0.07022334707092077]:2.557858517865E-1)[&location="Northeast",location.rate=0.07022334707092077]:9.720659006195E-3)[&location="Northeast",location.rate=0.07022334707092077]:3.004251895131E-2)[&location="Northeast",location.rate=0.07022334707092077]:2.479151905467E-3,(56[&location="Northeast",location.rate=0.07022334707092077]:1.704360870284E-1,55[&location="Northeast",location.rate=0.07022334707092077]:1.704360870284E-1)[&location="Northeast",location.rate=0.07022334707092077]:8.114400718924E-2)[&location="Northeast",location.rate=0.07022334707092077]:1.764681752999E-2,59[&location="Northeast",location.rate=0.07022334707092077]:2.774236330593E-1)[&location="Northeast",location.rate=0.07022334707092077]:3.605446575481E-1,68[&location="North",location.rate=0.07022334707092077]:5.887879627384E-1)[&location="Northeast",location.rate=0.07022334707092077]:4.398883251648E-1)[&location="Northeast",location.rate=0.07022334707092077]:3.175166500906E-1,(((119[&location="Northeast",location.rate=0.07022334707092077]:1.893762074554E0,(126[&location="Northeast",location.rate=0.07022334707092077]:8.863621518789E-1,(120[&location="Northeast",location.rate=0.07022334707092077]:1.167139071861E0,(135[&location="Northeast",location.rate=0.07022334707092077]:6.963211015607E-1,(138[&location="Northeast",location.rate=0.07022334707092077]:2.043443261931E-1,136[&location="Northeast",location.rate=0.07022334707092077]:7.283747687791E-2)[&location="Northeast",location.rate=0.07022334707092077]:6.919767753676E-1)[&location="Northeast",location.rate=0.07022334707092077]:2.187631757797E-1)[&location="Northeast",location.rate=0.07022334707092077]:4.090351917029E-1)[&location="Northeast",location.rate=0.07022334707092077]:2.216974000312E-1)[&location="Northeast",location.rate=0.07022334707092077]:3.406393933165E-1,66[&location="North",location.rate=0.07022334707092077]:2.015247555416E-1)[&location="Northeast",location.rate=0.07022334707092077]:1.864505929821E-1,(67[&location="North",location.rate=0.07022334707092077]:3.044172396312E-1,((122[&location="Northeast",location.rate=0.07022334707092077]:2.435588649609E-1,123[&location="Northeast",location.rate=0.07022334707092077]:2.435588649609E-1)[&location="Northeast",location.rate=0.07022334707092077]:2.166250809536E-2,124[&location="Northeast",location.rate=0.07022334707092077]:2.624891326192E-1)[&location="Northeast",location.rate=0.07022334707092077]:5.404684169156E-1)[&location="Northeast",location.rate=0.07022334707092077]:8.355810889244E-2)[&location="Northeast",location.rate=0.07022334707092077]:4.10496951698E-1)[&location="Northeast",location.rate=0.07022334707092077]:8.11707264647E-2,((121[&location="Northeast",location.rate=0.07022334707092077]:2.822616382403E0,((((128[&location="North",location.rate=0.07022334707092077]:1.264024699543E0,((118[&location="Northeast",location.rate=0.07022334707092077]:6.954858615157E-1,((129[&location="North",location.rate=0.07022334707092077]:7.988292339009E-2,132[&location="North",location.rate=0.07022334707092077]:8.262264941744E-2)[&location="North",location.rate=0.07022334707092077]:8.081127235761E-3,(130[&location="North",location.rate=0.07022334707092077]:5.316577706189E-2,131[&location="North",location.rate=0.07022334707092077]:5.590550308925E-2)[&location="North",location.rate=0.07022334707092077]:3.479827356396E-2)[&location="North",location.rate=0.07022334707092077]:4.705355095199E-1)[&location="North",location.rate=0.07022334707092077]:1.749589999253E-2,69[&location="North",location.rate=0.07022334707092077]:7.239406656179E-1)[&location="North",location.rate=0.07022334707092077]:6.907689654322E-1)[&location="Northeast",location.rate=0.07022334707092077]:3.40705276723E-2,(((65[&location="Centre-West",location.rate=0.07022334707092077]:1.418949285877E-1,62[&location="Centre-West",location.rate=0.07022334707092077]:3.336757505055E-1)[&location="Centre-West",location.rate=0.07022334707092077]:6.168412879215E-3,(60[&location="Centre-West",location.rate=0.07022334707092077]:3.67667560178E-3,64[&location="Centre-West",location.rate=0.07022334707092077]:1.543616071085E-1)[&location="Centre-West",location.rate=0.07022334707092077]:1.443866658652E-1)[&location="Centre-West",location.rate=0.07022334707092077]:2.787869436208E-1,(61[&location="Centre-West",location.rate=0.07022334707092077]:2.140583599515E-1,63[&location="Centre-West",location.rate=0.07022334707092077]:1.729624695405E-1)[&location="Centre-West",location.rate=0.07022334707092077]:4.045727470539E-1)[&location="Centre-West",location.rate=0.07022334707092077]:8.191901476073E-1)[&location="Northeast",location.rate=0.07022334707092077]:2.62203623998E-1,((49[&location="Northeast",location.rate=0.07022334707092077]:3.687076900662E-1,50[&location="Northeast",location.rate=0.07022334707092077]:3.687076900662E-1)[&location="Northeast",location.rate=0.07022334707092077]:1.661695302122E-1,(((51[&location="Northeast",location.rate=0.07022334707092077]:3.484975880303E-1,44[&location="Northeast",location.rate=0.07022334707092077]:3.703555115276E-1)[&location="Northeast",location.rate=0.07022334707092077]:1.740994216618E-1,((48[&location="Northeast",location.rate=0.07022334707092077]:3.581648000363E-1,(41[&location="Northeast",location.rate=0.07022334707092077]:2.309166799804E-1,42[&location="Northeast",location.rate=0.07022334707092077]:2.363811608547E-1)[&location="Northeast",location.rate=0.07022334707092077]:8.353227306144E-2)[&location="Northeast",location.rate=0.07022334707092077]:2.523277191669E-2,(46[&location="Northeast",location.rate=0.07022334707092077]:3.827834360781E-1,43[&location="Northeast",location.rate=0.07022334707092077]:3.827834360781E-1)[&location="Northeast",location.rate=0.07022334707092077]:1.154309762337E-2)[&location="Northeast",location.rate=0.07022334707092077]:1.555928803621E-1)[&location="Northeast",location.rate=0.07022334707092077]:1.176186285834E-2,(45[&location="Northeast",location.rate=0.07022334707092077]:4.749026830851E-1,47[&location="Northeast",location.rate=0.07022334707092077]:4.830994043965E-1)[&location="Northeast",location.rate=0.07022334707092077]:7.858187252544E-2)[&location="Northeast",location.rate=0.07022334707092077]:5.982828602175E-3)[&location="Northeast",location.rate=0.07022334707092077]:2.274352547094E-1)[&location="Northeast",location.rate=0.07022334707092077]:5.194869544588E-2,((127[&location="Centre-West",location.rate=0.07022334707092077]:2.588763739422E0,35[&location="Northeast",location.rate=0.07022334707092077]:2.164045175111E-2)[&location="Northeast",location.rate=0.07022334707092077]:1.420309364553E-2,36[&location="Northeast",location.rate=0.07022334707092077]:8.24188878624E-2)[&location="Northeast",location.rate=0.07022334707092077]:4.763687797504E-2)[&location="Northeast",location.rate=0.07022334707092077]:6.131085617708E-1)[&location="Northeast",location.rate=0.07022334707092077]:4.5870685612E-2,(((146[&location="RJ",location.rate=0.07022334707092077]:8.609859370872E-1,40[&location="RJ",location.rate=0.07022334707092077]:7.407673578523E-1)[&location="RJ",location.rate=0.07022334707092077]:8.169105526871E-2,((((((31[&location="RJ",location.rate=0.07022334707092077]:7.768114275542E-1,((7[&location="RJ",location.rate=0.07022334707092077]:2.037724804354E-1,8[&location="RJ",location.rate=0.07022334707092077]:2.037724804354E-1)[&location="RJ",location.rate=0.07022334707092077]:2.383736627512E-1,26[&location="RJ",location.rate=0.07022334707092077]:5.489954582551E-1)[&location="RJ",location.rate=0.07022334707092077]:1.839803528607E-1)[&location="RJ",location.rate=0.07022334707092077]:1.308017944904E-2,(22[&location="RJ",location.rate=0.07022334707092077]:3.717910631969E-1,27[&location="RJ",location.rate=0.07022334707092077]:3.882294193613E-1)[&location="RJ",location.rate=0.07022334707092077]:3.633060232582E-1)[&location="RJ",location.rate=0.07022334707092077]:2.698920048505E-1,2[&location="RJ",location.rate=0.07022334707092077]:8.323863515797E-1)[&location="RJ",location.rate=0.07022334707092077]:1.446682821723E0,97[&location="RJ",location.rate=0.07022334707092077]:2.513051191067E-1)[&location="RJ",location.rate=0.07022334707092077]:3.613751619564E-1,((((((((((102[&location="RJ",location.rate=0.07022334707092077]:9.951798433749E-2,(24[&location="RJ",location.rate=0.07022334707092077]:9.301155353813E-1,(1[&location="RJ",location.rate=0.07022334707092077]:7.150485126848E-2,(28[&location="RJ",location.rate=0.07022334707092077]:2.635912756223E-1,21[&location="RJ",location.rate=0.07022334707092077]:2.389337413759E-1)[&location="RJ",location.rate=0.07022334707092077]:5.942149455091E-1)[&location="RJ",location.rate=0.07022334707092077]:7.778876630456E-2)[&location="RJ",location.rate=0.07022334707092077]:3.310462845726E-1)[&location="RJ",location.rate=0.07022334707092077]:3.756317516404E-3,((23[&location="RJ",location.rate=0.07022334707092077]:7.934979441925E-1,(25[&location="RJ",location.rate=0.07022334707092077]:3.992927517286E-1,20[&location="RJ",location.rate=0.07022334707092077]:3.801146695369E-1)[&location="RJ",location.rate=0.07022334707092077]:4.051640965736E-1)[&location="RJ",location.rate=0.07022334707092077]:1.092420730299E-2,(140[&location="RJ",location.rate=0.07022334707092077]:5.774886614325E-1,11[&location="RJ",location.rate=0.07022334707092077]:5.966667436243E-1)[&location="RJ",location.rate=0.07022334707092077]:1.228239010221E-1)[&location="RJ",location.rate=0.07022334707092077]:4.495370818651E-1)[&location="RJ",location.rate=0.07022334707092077]:5.040074154696E-2,(((110[&location="RJ",location.rate=0.07022334707092077]:7.305707207096E-1,(105[&location="RJ",location.rate=0.07022334707092077]:3.156847805141E-1,117[&location="RJ",location.rate=0.07022334707092077]:3.458217668155E-1)[&location="RJ",location.rate=0.07022334707092077]:3.929681319764E-1)[&location="RJ",location.rate=0.07022334707092077]:6.691061347155E-2,((30[&location="RJ",location.rate=0.07022334707092077]:3.929415754553E-1,4[&location="RJ",location.rate=0.07022334707092077]:2.203388357293E-1)[&location="RJ",location.rate=0.07022334707092077]:4.543069550975E-1,((9[&location="RJ",location.rate=0.07022334707092077]:6.497763468181E-1,(17[&location="RJ",location.rate=0.07022334707092077]:3.836823327478E-1,14[&location="RJ",location.rate=0.07022334707092077]:3.453261683641E-1)[&location="RJ",location.rate=0.07022334707092077]:3.126693565361E-1)[&location="RJ",location.rate=0.07022334707092077]:7.379684513233E-2,113[&location="RJ",location.rate=0.07022334707092077]:7.317923700326E-1)[&location="RJ",location.rate=0.07022334707092077]:3.876673694259E-4)[&location="RJ",location.rate=0.07022334707092077]:7.078074883393E-2)[&location="RJ",location.rate=0.07022334707092077]:1.464915620671E-1,(((148[&location="RJ",location.rate=0.07022334707092077]:3.584420979323E-1,143[&location="RJ",location.rate=0.07022334707092077]:3.557023719049E-1)[&location="RJ",location.rate=0.07022334707092077]:2.969873853345E-1,(((139[&location="RJ",location.rate=0.07022334707092077]:2.996111548625E-1,(111[&location="RJ",location.rate=0.07022334707092077]:1.055968647149E-1,106[&location="RJ",location.rate=0.07022334707092077]:8.915850855048E-2)[&location="RJ",location.rate=0.07022334707092077]:1.867182439429E-2)[&location="RJ",location.rate=0.07022334707092077]:7.639019625071E-2,104[&location="RJ",location.rate=0.07022334707092077]:1.842205291955E-1)[&location="RJ",location.rate=0.07022334707092077]:2.346465746732E-1,116[&location="RJ",location.rate=0.07022334707092077]:3.585931312659E-1)[&location="RJ",location.rate=0.07022334707092077]:2.584801876172E-1)[&location="RJ",location.rate=0.07022334707092077]:7.99622900809E-2,((((108[&location="RJ",location.rate=0.07022334707092077]:2.569132975327E-1,107[&location="RJ",location.rate=0.07022334707092077]:2.596530235601E-1)[&location="RJ",location.rate=0.07022334707092077]:1.463201825603E-1,((112[&location="RJ",location.rate=0.07022334707092077]:1.780453677059E-1,114[&location="RJ",location.rate=0.07022334707092077]:9.585358688409E-2)[&location="RJ",location.rate=0.07022334707092077]:1.87225002529E-1,109[&location="RJ",location.rate=0.07022334707092077]:3.625306442075E-1)[&location="RJ",location.rate=0.07022334707092077]:6.262064410459E-2)[&location="RJ",location.rate=0.07022334707092077]:2.405634919742E-1,115[&location="RJ",location.rate=0.07022334707092077]:5.862627254918E-1)[&location="RJ",location.rate=0.07022334707092077]:4.584615798699E-2,(19[&location="RJ",location.rate=0.07022334707092077]:4.273431441588E-1,13[&location="RJ",location.rate=0.07022334707092077]:3.889869797751E-1)[&location="RJ",location.rate=0.07022334707092077]:3.253136845256E-1)[&location="RJ",location.rate=0.07022334707092077]:6.492672548521E-2)[&location="RJ",location.rate=0.07022334707092077]:1.702249585171E-1)[&location="RJ",location.rate=0.07022334707092077]:2.781952978374E-1)[&location="RJ",location.rate=0.07022334707092077]:2.170324932547E-1,(142[&location="RJ",location.rate=0.07022334707092077]:5.710064541955E-1,(144[&location="RJ",location.rate=0.07022334707092077]:3.105600001874E-1,(145[&location="RJ",location.rate=0.07022334707092077]:2.768439674254E-1,141[&location="RJ",location.rate=0.07022334707092077]:2.741042413978E-1)[&location="RJ",location.rate=0.07022334707092077]:3.919548481701E-2)[&location="RJ",location.rate=0.07022334707092077]:2.549670019531E-1)[&location="RJ",location.rate=0.07022334707092077]:1.046276424926E0)[&location="RJ",location.rate=0.07022334707092077]:8.849756035256E-2,((((89[&location="Northeast",location.rate=0.07022334707092077]:4.144101130318E-2,88[&location="Northeast",location.rate=0.07022334707092077]:2.774238116616E-2)[&location="Northeast",location.rate=0.07022334707092077]:2.01586880061E-1,(((86[&location="Northeast",location.rate=0.07022334707092077]:4.988860920212E-2,((93[&location="Northeast",location.rate=0.07022334707092077]:4.294099599441E-2,84[&location="Northeast",location.rate=0.07022334707092077]:2.92423658574E-2)[&location="Northeast",location.rate=0.07022334707092077]:1.551291632151E-2,(83[&location="Northeast",location.rate=0.07022334707092077]:4.346141425957E-2,85[&location="Northeast",location.rate=0.07022334707092077]:4.346141425957E-2)[&location="Northeast",location.rate=0.07022334707092077]:1.293867919344E-3)[&location="Northeast",location.rate=0.07022334707092077]:5.133327023212E-3)[&location="Northeast",location.rate=0.07022334707092077]:8.101211381656E-2,((90[&location="Northeast",location.rate=0.07022334707092077]:1.397666481467E-2,91[&location="Northeast",location.rate=0.07022334707092077]:1.397666481467E-2)[&location="Northeast",location.rate=0.07022334707092077]:8.99517078102E-3,92[&location="Northeast",location.rate=0.07022334707092077]:2.297183559569E-2)[&location="Northeast",location.rate=0.07022334707092077]:1.2162751756E-1)[&location="Northeast",location.rate=0.07022334707092077]:4.152252860703E-2,87[&location="Northeast",location.rate=0.07022334707092077]:1.724232516257E-1)[&location="Northeast",location.rate=0.07022334707092077]:5.690600960143E-2)[&location="Northeast",location.rate=0.07022334707092077]:9.509372865726E-1,(18[&location="RJ",location.rate=0.07022334707092077]:5.165919316575E-1,3[&location="RJ",location.rate=0.07022334707092077]:4.015234385069E-1)[&location="RJ",location.rate=0.07022334707092077]:2.390170818957E-1)[&location="RJ",location.rate=0.07022334707092077]:4.73269593948E-4,(6[&location="RJ",location.rate=0.07022334707092077]:3.978914747405E-1,(15[&location="RJ",location.rate=0.07022334707092077]:3.067129184978E-1,10[&location="RJ",location.rate=0.07022334707092077]:2.683567541143E-1)[&location="RJ",location.rate=0.07022334707092077]:1.459730767905E-1)[&location="RJ",location.rate=0.07022334707092077]:2.951771097765E-1)[&location="RJ",location.rate=0.07022334707092077]:8.154515809842E-1)[&location="RJ",location.rate=0.07022334707092077]:7.0787635406E-1,101[&location="RJ",location.rate=0.07022334707092077]:1.161601999013E0)[&location="RJ",location.rate=0.07022334707092077]:2.748386455498E-1,(96[&location="RJ",location.rate=0.07022334707092077]:4.63296864365E-1,99[&location="RJ",location.rate=0.07022334707092077]:4.988159900479E-1)[&location="RJ",location.rate=0.07022334707092077]:1.147337195649E-1)[&location="RJ",location.rate=0.07022334707092077]:1.931670527832E-2,98[&location="RJ",location.rate=0.07022334707092077]:6.110084913938E-1)[&location="RJ",location.rate=0.07022334707092077]:1.260455367211E-2,(95[&location="RJ",location.rate=0.07022334707092077]:4.222910012646E-1,(100[&location="RJ",location.rate=0.07022334707092077]:2.327227953115E-1,94[&location="RJ",location.rate=0.07022334707092077]:2.327227953115E-1)[&location="RJ",location.rate=0.07022334707092077]:1.04868752401E-1)[&location="RJ",location.rate=0.07022334707092077]:2.122510055501E-1)[&location="RJ",location.rate=0.07022334707092077]:1.272902808666E-2,39[&location="RJ",location.rate=0.07022334707092077]:5.079267726063E-1)[&location="RJ",location.rate=0.07022334707092077]:1.75791759823E-1)[&location="RJ",location.rate=0.07022334707092077]:4.685594472381E-2,(16[&location="RJ",location.rate=0.07022334707092077]:2.679100830042E0,147[&location="RJ",location.rate=0.07022334707092077]:6.509849531051E-1)[&location="RJ",location.rate=0.07022334707092077]:1.369665732284E-1)[&location="RJ",location.rate=0.07022334707092077]:9.188393596784E-2)[&location="RJ",location.rate=0.07022334707092077]:3.544349896513E-1,38[&location="Northeast",location.rate=0.07022334707092077]:1.108587391843E0)[&location="Northeast",location.rate=0.07022334707092077]:2.362377254268E-1)[&location="Northeast",location.rate=0.07022334707092077]:1.371833559318E-1)[&location="Northeast",location.rate=0.07022334707092077]:4.141002695073E-2)[&location="Northeast"];
tree STATE_3068000 [&joint=-67.2655873944919,lnP=-67.2655873944919] = [&R] (((32[&location="Northeast",location.rate=0.0499258242377908]:2.394521850934E-2,((((((((133[&location="Northeast",location.rate=0.0499258242377908]:3.9730750073E-1,137[&location="Northeast",location.rate=0.0499258242377908]:4.38403391141E-1)[&location="Northeast",location.rate=0.0499258242377908]:2.370481993859E-1,134[&location="Northeast",location.rate=0.0499258242377908]:6.042187138147E-1)[&location="Northeast",location.rate=0.0499258242377908]:6.829783540979E-1,(52[&location="Northeast",location.rate=0.0499258242377908]:3.742498996905E-1,(103[&location="RJ",location.rate=0.0499258242377908]:5.153837262757E-1,(29[&location="RJ",location.rate=0.0499258242377908]:6.424486999264E-1,(12[&location="RJ",location.rate=0.0499258242377908]:3.707863551465E-1,5[&location="RJ",location.rate=0.0499258242377908]:3.32430190763E-1)[&location="RJ",location.rate=0.0499258242377908]:1.648130297114E-1)[&location="RJ",location.rate=0.0499258242377908]:1.058117386781E-1)[&location="RJ",location.rate=0.0499258242377908]:1.523159907976E0)[&location="Northeast",location.rate=0.0499258242377908]:1.692013788665E-1)[&location="Northeast",location.rate=0.0499258242377908]:2.289965799935E-1,53[&location="Northeast",location.rate=0.0499258242377908]:7.642511372391E-1)[&location="Northeast",location.rate=0.0499258242377908]:3.252964122793E-2,((((80[&location="North",location.rate=0.0499258242377908]:5.850852555924E-2,81[&location="North",location.rate=0.0499258242377908]:5.850852555924E-2)[&location="North",location.rate=0.0499258242377908]:3.014442142805E-1,73[&location="North",location.rate=0.0499258242377908]:4.092678083328E-1)[&location="North",location.rate=0.0499258242377908]:1.81199234433E-1,(((((78[&location="North",location.rate=0.0499258242377908]:4.430958090315E-2,72[&location="North",location.rate=0.0499258242377908]:2.239177268384E-2)[&location="North",location.rate=0.0499258242377908]:6.000521277899E-2,79[&location="North",location.rate=0.0499258242377908]:1.043147936821E-1)[&location="North",location.rate=0.0499258242377908]:1.049793745213E-1,71[&location="North",location.rate=0.0499258242377908]:1.818969079294E-1)[&location="North",location.rate=0.0499258242377908]:1.335705064965E-1,82[&location="North",location.rate=0.0499258242377908]:3.51083852782E-1)[&location="North",location.rate=0.0499258242377908]:1.132278085126E-2,77[&location="North",location.rate=0.0499258242377908]:3.898038939073E-1)[&location="North",location.rate=0.0499258242377908]:1.951836968038E-1)[&location="North",location.rate=0.0499258242377908]:2.389400049694E-1,(((76[&location="North",location.rate=0.0499258242377908]:4.991785043744E-1,74[&location="North",location.rate=0.0499258242377908]:4.991785043744E-1)[&location="North",location.rate=0.0499258242377908]:7.896792301526E-2,70[&location="North",location.rate=0.0499258242377908]:5.397902630062E-1)[&location="North",location.rate=0.0499258242377908]:1.517352634648E-1,75[&location="North",location.rate=0.0499258242377908]:7.298816908545E-1)[&location="North",location.rate=0.0499258242377908]:9.952535688073E-2)[&location="North",location.rate=0.0499258242377908]:7.138367893439E-1)[&location="Northeast",location.rate=0.0499258242377908]:6.658194984617E-1,125[&location="Northeast",location.rate=0.0499258242377908]:1.252217763267E0)[&location="Northeast",location.rate=0.0499258242377908]:2.5724487397E-1,((57[&location="Northeast",location.rate=0.0499258242377908]:3.686087842385E-1,((56[&location="Northeast",location.rate=0.0499258242377908]:2.207544539965E-1,55[&location="Northeast",location.rate=0.0499258242377908]:2.207544539965E-1)[&location="Northeast",location.rate=0.0499258242377908]:3.605580484887E-2,((37[&location="Northeast",location.rate=0.0499258242377908]:2.550630682371E-1,59[&location="Northeast",location.rate=0.0499258242377908]:2.168117021169E-1)[&location="Northeast",location.rate=0.0499258242377908]:3.830337140126E-2,(54[&location="Northeast",location.rate=0.0499258242377908]:2.101665938596E-1,58[&location="Northeast",location.rate=0.0499258242377908]:2.6754364304E-1)[&location="Northeast",location.rate=0.0499258242377908]:6.697113538263E-3)[&location="Northeast",location.rate=0.0499258242377908]:9.891906638806E-3)[&location="Northeast",location.rate=0.0499258242377908]:1.008695636445E-1)[&location="Northeast",location.rate=0.0499258242377908]:1.409617588632E-1,68[&location="North",location.rate=0.0499258242377908]:4.576579747956E-1)[&location="Northeast",location.rate=0.0499258242377908]:8.851379957751E-1)[&location="Northeast",location.rate=0.0499258242377908]:3.13093967215E-2,((120[&location="Northeast",location.rate=0.0499258242377908]:2.207339152281E0,((67[&location="North",location.rate=0.0499258242377908]:1.786341870001E-1,((123[&location="Northeast",location.rate=0.0499258242377908]:1.283428833673E-1,124[&location="Northeast",location.rate=0.0499258242377908]:1.256106429302E-1)[&location="Northeast",location.rate=0.0499258242377908]:2.516880303441E-1,122[&location="Northeast",location.rate=0.0499258242377908]:3.800309137114E-1)[&location="Northeast",location.rate=0.0499258242377908]:2.998758236294E-1)[&location="Northeast",location.rate=0.0499258242377908]:6.532872236382E-2,(((135[&location="Northeast",location.rate=0.0499258242377908]:4.796501064049E-1,(138[&location="Northeast",location.rate=0.0499258242377908]:1.877928553089E-1,136[&location="Northeast",location.rate=0.0499258242377908]:5.628600599368E-2)[&location="Northeast",location.rate=0.0499258242377908]:4.918572510961E-1)[&location="Northeast",location.rate=0.0499258242377908]:1.244953782511E0,126[&location="Northeast",location.rate=0.0499258242377908]:1.286846571752E0)[&location="Northeast",location.rate=0.0499258242377908]:1.886996368504E-1,119[&location="Northeast",location.rate=0.0499258242377908]:2.261248731246E0)[&location="Northeast",location.rate=0.0499258242377908]:1.559089044668E-2)[&location="Northeast",location.rate=0.0499258242377908]:2.638994154736E-2)[&location="Northeast",location.rate=0.0499258242377908]:3.446792130405E-2,66[&location="North",location.rate=0.0499258242377908]:3.048207722154E-1)[&location="Northeast",location.rate=0.0499258242377908]:5.215639573045E-1)[&location="Northeast",location.rate=0.0499258242377908]:8.249199583859E-2)[&location="Northeast",location.rate=0.0499258242377908]:7.41905059695E-2,33[&location="Northeast",location.rate=0.0499258242377908]:1.036151765336E-1)[&location="Northeast",location.rate=0.0499258242377908]:2.529406641162E-2,(34[&location="Northeast",location.rate=0.0499258242377908]:4.907488690233E-2,(((127[&location="Centre-West",location.rate=0.0499258242377908]:2.875003710489E0,(121[&location="Northeast",location.rate=0.0499258242377908]:2.333143047166E0,(35[&location="Northeast",location.rate=0.0499258242377908]:1.279875004707E-1,36[&location="Northeast",location.rate=0.0499258242377908]:1.745628429365E-1)[&location="Northeast",location.rate=0.0499258242377908]:7.912814943504E-2)[&location="Northeast",location.rate=0.0499258242377908]:1.007647729117E-1)[&location="Northeast",location.rate=0.0499258242377908]:2.712462468552E-1,(((((43[&location="Northeast",location.rate=0.0499258242377908]:5.354399062469E-1,(((48[&location="Northeast",location.rate=0.0499258242377908]:2.977347469495E-1,42[&location="Northeast",location.rate=0.0499258242377908]:2.594833808293E-1)[&location="Northeast",location.rate=0.0499258242377908]:1.17751563734E-1,41[&location="Northeast",location.rate=0.0499258242377908]:3.717704636891E-1)[&location="Northeast",location.rate=0.0499258242377908]:1.027003991033E-1,46[&location="Northeast",location.rate=0.0499258242377908]:5.291156715353E-1)[&location="Northeast",location.rate=0.0499258242377908]:6.32423471159E-3)[&location="Northeast",location.rate=0.0499258242377908]:1.563904309542E-1,(51[&location="Northeast",location.rate=0.0499258242377908]:3.723788207434E-1,(47[&location="Northeast",location.rate=0.0499258242377908]:2.664663666944E-1,44[&location="Northeast",location.rate=0.0499258242377908]:2.610018858201E-1)[&location="Northeast",location.rate=0.0499258242377908]:1.332348584206E-1)[&location="Northeast",location.rate=0.0499258242377908]:2.921291120862E-1)[&location="Northeast",location.rate=0.0499258242377908]:3.464757028372E-2,(49[&location="Northeast",location.rate=0.0499258242377908]:4.94950532625E-1,50[&location="Northeast",location.rate=0.0499258242377908]:4.94950532625E-1)[&location="Northeast",location.rate=0.0499258242377908]:1.987404896141E-1)[&location="Northeast",location.rate=0.0499258242377908]:2.377027896307E-1,45[&location="Northeast",location.rate=0.0499258242377908]:9.559839758041E-1)[&location="Northeast",location.rate=0.0499258242377908]:3.681181661961E-1,((((65[&location="Centre-West",location.rate=0.0499258242377908]:1.366386824239E-1,((64[&location="Centre-West",location.rate=0.0499258242377908]:1.672306480096E-1,60[&location="Centre-West",location.rate=0.0499258242377908]:1.654571650292E-2)[&location="Centre-West",location.rate=0.0499258242377908]:7.704891093696E-2,62[&location="Centre-West",location.rate=0.0499258242377908]:2.853754493576E-1)[&location="Centre-West",location.rate=0.0499258242377908]:4.304405498402E-2)[&location="Centre-West",location.rate=0.0499258242377908]:1.582555185345E-1,(63[&location="Centre-West",location.rate=0.0499258242377908]:7.262520011644E-2,61[&location="Centre-West",location.rate=0.0499258242377908]:1.137210905275E-1)[&location="Centre-West",location.rate=0.0499258242377908]:3.729539323487E-1)[&location="Centre-West",location.rate=0.0499258242377908]:1.088146068035E0,128[&location="North",location.rate=0.0499258242377908]:1.435095063513E0)[&location="Northeast",location.rate=0.0499258242377908]:5.715416893628E-1,((132[&location="North",location.rate=0.0499258242377908]:2.755690291938E-1,(129[&location="North",location.rate=0.0499258242377908]:2.023757255179E-1,(130[&location="North",location.rate=0.0499258242377908]:1.137723353032E-1,131[&location="North",location.rate=0.0499258242377908]:1.165120613305E-1)[&location="North",location.rate=0.0499258242377908]:8.860339021475E-2)[&location="North",location.rate=0.0499258242377908]:7.045357764854E-2)[&location="North",location.rate=0.0499258242377908]:1.02868223436E0,(69[&location="North",location.rate=0.0499258242377908]:7.443992657459E-1,118[&location="Northeast",location.rate=0.0499258242377908]:7.334403616363E-1)[&location="North",location.rate=0.0499258242377908]:7.050574772605E-1)[&location="North",location.rate=0.0499258242377908]:7.078649413768E-1)[&location="Northeast",location.rate=0.0499258242377908]:9.086160141529E-2)[&location="Northeast",location.rate=0.0499258242377908]:1.03954386689E-2)[&location="Northeast",location.rate=0.0499258242377908]:1.806451879249E-1,((((((100[&location="RJ",location.rate=0.0499258242377908]:3.420153161113E-1,94[&location="RJ",location.rate=0.0499258242377908]:3.420153161113E-1)[&location="RJ",location.rate=0.0499258242377908]:1.146284580169E-1,95[&location="RJ",location.rate=0.0499258242377908]:5.413432276802E-1)[&location="RJ",location.rate=0.0499258242377908]:1.61565435746E-1,(99[&location="RJ",location.rate=0.0499258242377908]:6.250127594069E-1,96[&location="RJ",location.rate=0.0499258242377908]:5.89493633724E-1)[&location="RJ",location.rate=0.0499258242377908]:8.882486576786E-2)[&location="RJ",location.rate=0.0499258242377908]:3.767331522897E-2,98[&location="RJ",location.rate=0.0499258242377908]:7.296530169065E-1)[&location="RJ",location.rate=0.0499258242377908]:3.07267441868E-1,((((16[&location="RJ",location.rate=0.0499258242377908]:2.379179853857E0,97[&location="RJ",location.rate=0.0499258242377908]:2.226486763736E-1)[&location="RJ",location.rate=0.0499258242377908]:2.457495232904E-1,39[&location="RJ",location.rate=0.0499258242377908]:5.394364510302E-1)[&location="RJ",location.rate=0.0499258242377908]:3.433997789229E-2,((((((7[&location="RJ",location.rate=0.0499258242377908]:1.208764391947E-1,8[&location="RJ",location.rate=0.0499258242377908]:1.208764391947E-1)[&location="RJ",location.rate=0.0499258242377908]:3.917081044046E-1,26[&location="RJ",location.rate=0.0499258242377908]:6.194338586678E-1)[&location="RJ",location.rate=0.0499258242377908]:8.825408923347E-2,(31[&location="RJ",location.rate=0.0499258242377908]:6.447641459687E-1,(22[&location="RJ",location.rate=0.0499258242377908]:3.146959126299E-1,27[&location="RJ",location.rate=0.0499258242377908]:3.311342687943E-1)[&location="RJ",location.rate=0.0499258242377908]:2.752737127908E-1)[&location="RJ",location.rate=0.0499258242377908]:1.067594183709E-1)[&location="RJ",location.rate=0.0499258242377908]:1.341839303698E-1,2[&location="RJ",location.rate=0.0499258242377908]:6.583102344354E-1)[&location="RJ",location.rate=0.0499258242377908]:1.822056591959E0,146[&location="RJ",location.rate=0.0499258242377908]:6.438596027998E-1)[&location="RJ",location.rate=0.0499258242377908]:5.518238231439E-3,(101[&location="RJ",location.rate=0.0499258242377908]:9.707984753888E-1,((((((((117[&location="RJ",location.rate=0.0499258242377908]:4.161450902285E-1,113[&location="RJ",location.rate=0.0499258242377908]:4.134053642009E-1)[&location="RJ",location.rate=0.0499258242377908]:4.727006198824E-2,105[&location="RJ",location.rate=0.0499258242377908]:4.332781659154E-1)[&location="RJ",location.rate=0.0499258242377908]:1.260809041945E-1,110[&location="RJ",location.rate=0.0499258242377908]:5.81276878329E-1)[&location="RJ",location.rate=0.0499258242377908]:1.667364793743E-1,(((30[&location="RJ",location.rate=0.0499258242377908]:4.381006391524E-1,4[&location="RJ",location.rate=0.0499258242377908]:2.654978994264E-1)[&location="RJ",location.rate=0.0499258242377908]:1.143586114617E-1,14[&location="RJ",location.rate=0.0499258242377908]:4.373907574633E-1)[&location="RJ",location.rate=0.0499258242377908]:1.949951307548E-1,9[&location="RJ",location.rate=0.0499258242377908]:6.24166710136E-1)[&location="RJ",location.rate=0.0499258242377908]:1.211069215399E-1)[&location="RJ",location.rate=0.0499258242377908]:1.767662928499E-1,(((148[&location="RJ",location.rate=0.0499258242377908]:3.656619023397E-1,143[&location="RJ",location.rate=0.0499258242377908]:3.629221763124E-1)[&location="RJ",location.rate=0.0499258242377908]:4.698542365553E-1,(((104[&location="RJ",location.rate=0.0499258242377908]:3.984607823362E-1,106[&location="RJ",location.rate=0.0499258242377908]:3.984607823362E-1)[&location="RJ",location.rate=0.0499258242377908]:4.760279768782E-2,(139[&location="RJ",location.rate=0.0499258242377908]:5.442424101515E-1,111[&location="RJ",location.rate=0.0499258242377908]:3.688999443981E-1)[&location="RJ",location.rate=0.0499258242377908]:9.360199179023E-2)[&location="RJ",location.rate=0.0499258242377908]:3.430138131628E-1,116[&location="RJ",location.rate=0.0499258242377908]:7.288034205841E-1)[&location="RJ",location.rate=0.0499258242377908]:6.835655392726E-2)[&location="RJ",location.rate=0.0499258242377908]:3.738013750501E-2,((108[&location="RJ",location.rate=0.0499258242377908]:5.227083202571E-1,((107[&location="RJ",location.rate=0.0499258242377908]:1.869011990176E-1,109[&location="RJ",location.rate=0.0499258242377908]:2.060792812093E-1)[&location="RJ",location.rate=0.0499258242377908]:1.535761574634E-1,(114[&location="RJ",location.rate=0.0499258242377908]:2.632284520612E-1,112[&location="RJ",location.rate=0.0499258242377908]:3.45420232883E-1)[&location="RJ",location.rate=0.0499258242377908]:1.697493181709E-2)[&location="RJ",location.rate=0.0499258242377908]:1.849706898034E-1)[&location="RJ",location.rate=0.0499258242377908]:1.556102317055E-1,(115[&location="RJ",location.rate=0.0499258242377908]:5.812564100964E-1,(19[&location="RJ",location.rate=0.0499258242377908]:5.053442017946E-1,13[&location="RJ",location.rate=0.0499258242377908]:4.669880374109E-1)[&location="RJ",location.rate=0.0499258242377908]:1.964601535073E-1)[&location="RJ",location.rate=0.0499258242377908]:3.952789529081E-2)[&location="RJ",location.rate=0.0499258242377908]:2.137558066291E-1)[&location="RJ",location.rate=0.0499258242377908]:1.352720976971E-2)[&location="RJ",location.rate=0.0499258242377908]:4.834284918213E-1,(((11[&location="RJ",location.rate=0.0499258242377908]:6.332683189121E-1,140[&location="RJ",location.rate=0.0499258242377908]:6.140902367203E-1)[&location="RJ",location.rate=0.0499258242377908]:2.504003304002E-2,((25[&location="RJ",location.rate=0.0499258242377908]:2.814932123459E-1,20[&location="RJ",location.rate=0.0499258242377908]:2.623151301542E-1)[&location="RJ",location.rate=0.0499258242377908]:3.983271905395E-1,23[&location="RJ",location.rate=0.0499258242377908]:6.688614987758E-1)[&location="RJ",location.rate=0.0499258242377908]:7.437836002553E-2)[&location="RJ",location.rate=0.0499258242377908]:7.231946752954E-1,(((1[&location="RJ",location.rate=0.0499258242377908]:7.130128206194E-2,((17[&location="RJ",location.rate=0.0499258242377908]:4.267224437541E-1,21[&location="RJ",location.rate=0.0499258242377908]:4.568594300555E-1)[&location="RJ",location.rate=0.0499258242377908]:2.671424574294E-1,28[&location="RJ",location.rate=0.0499258242377908]:7.486594217313E-1)[&location="RJ",location.rate=0.0499258242377908]:1.089432301936E-1)[&location="RJ",location.rate=0.0499258242377908]:1.797919567631E-1,24[&location="RJ",location.rate=0.0499258242377908]:1.031915156633E0)[&location="RJ",location.rate=0.0499258242377908]:2.120884275148E-1,102[&location="RJ",location.rate=0.0499258242377908]:8.235974853171E-2)[&location="RJ",location.rate=0.0499258242377908]:2.333898540583E-1)[&location="RJ",location.rate=0.0499258242377908]:2.396538909968E-2)[&location="RJ",location.rate=0.0499258242377908]:4.449667521847E-2,((144[&location="RJ",location.rate=0.0499258242377908]:1.63286724691E-1,(145[&location="RJ",location.rate=0.0499258242377908]:5.80536661676E-2,141[&location="RJ",location.rate=0.0499258242377908]:5.531394014001E-2)[&location="RJ",location.rate=0.0499258242377908]:1.107125105784E-1)[&location="RJ",location.rate=0.0499258242377908]:4.375301157126E-1,142[&location="RJ",location.rate=0.0499258242377908]:6.062962924586E-1)[&location="RJ",location.rate=0.0499258242377908]:1.024490716915E0)[&location="RJ",location.rate=0.0499258242377908]:2.24177512217E-1,(3[&location="RJ",location.rate=0.0499258242377908]:7.563970306669E-1,(((18[&location="RJ",location.rate=0.0499258242377908]:5.580276224275E-1,6[&location="RJ",location.rate=0.0499258242377908]:4.950139237974E-1)[&location="RJ",location.rate=0.0499258242377908]:1.052873868328E-1,(15[&location="RJ",location.rate=0.0499258242377908]:4.612444036093E-1,10[&location="RJ",location.rate=0.0499258242377908]:4.228882392258E-1)[&location="RJ",location.rate=0.0499258242377908]:1.938514275688E-1)[&location="RJ",location.rate=0.0499258242377908]:1.537227649176E-1,((89[&location="Northeast",location.rate=0.0499258242377908]:6.911065599348E-2,88[&location="Northeast",location.rate=0.0499258242377908]:5.541202585646E-2)[&location="Northeast",location.rate=0.0499258242377908]:7.369302682876E-1,((((83[&location="Northeast",location.rate=0.0499258242377908]:7.346257260034E-2,86[&location="Northeast",location.rate=0.0499258242377908]:7.346257260034E-2)[&location="Northeast",location.rate=0.0499258242377908]:4.594348817519E-2,(85[&location="Northeast",location.rate=0.0499258242377908]:7.807470494568E-2,93[&location="Northeast",location.rate=0.0499258242377908]:9.177333508269E-2)[&location="Northeast",location.rate=0.0499258242377908]:4.133135582985E-2)[&location="Northeast",location.rate=0.0499258242377908]:8.722679987518E-2,84[&location="Northeast",location.rate=0.0499258242377908]:2.066328606507E-1)[&location="Northeast",location.rate=0.0499258242377908]:9.458246067231E-2,(87[&location="Northeast",location.rate=0.0499258242377908]:2.194485402776E-1,(92[&location="Northeast",location.rate=0.0499258242377908]:1.682511701775E-1,(91[&location="Northeast",location.rate=0.0499258242377908]:8.09281059681E-2,90[&location="Northeast",location.rate=0.0499258242377908]:8.09281059681E-2)[&location="Northeast",location.rate=0.0499258242377908]:8.732306420937E-2)[&location="Northeast",location.rate=0.0499258242377908]:6.489600023713E-2)[&location="Northeast",location.rate=0.0499258242377908]:8.176678104544E-2)[&location="Northeast",location.rate=0.0499258242377908]:4.91126972821E-1)[&location="Northeast",location.rate=0.0499258242377908]:4.493530142804E-1)[&location="RJ",location.rate=0.0499258242377908]:5.442774963959E-2)[&location="RJ",location.rate=0.0499258242377908]:8.492524224309E-1)[&location="RJ",location.rate=0.0499258242377908]:3.678887483186E-1)[&location="RJ",location.rate=0.0499258242377908]:5.315249454013E-1)[&location="RJ",location.rate=0.0499258242377908]:4.461716712616E-2)[&location="RJ",location.rate=0.0499258242377908]:1.511208843097E-2,(147[&location="RJ",location.rate=0.0499258242377908]:6.300260846059E-1,40[&location="RJ",location.rate=0.0499258242377908]:5.726490354255E-1)[&location="RJ",location.rate=0.0499258242377908]:1.623948192793E-2)[&location="RJ",location.rate=0.0499258242377908]:3.196166408747E-1)[&location="RJ",location.rate=0.0499258242377908]:9.907213827532E-2,38[&location="Northeast",location.rate=0.0499258242377908]:9.392712855744E-1)[&location="Northeast",location.rate=0.0499258242377908]:4.228660185387E-1)[&location="Northeast",location.rate=0.0499258242377908]:1.523167279348E-1)[&location="Northeast",location.rate=0.0499258242377908]:9.627271220722E-2)[&location="Northeast"];
tree STATE_3070000 [&joint=-66.97930704089235,lnP=-66.97930704089235] = [&R] ((34[&location="Northeast",location.rate=0.05185205074561213]:8.245352717133E-2,(((35[&location="Northeast",location.rate=0.05185205074561213]:1.820371685157E-1,(((128[&location="North",location.rate=0.05185205074561213]:1.172043606958E0,((118[&location="Northeast",location.rate=0.05185205074561213]:6.982753097197E-1,((132[&location="North",location.rate=0.05185205074561213]:3.634514057074E-2,129[&location="North",location.rate=0.05185205074561213]:3.360541454338E-2)[&location="North",location.rate=0.05185205074561213]:2.484789484E-1,(131[&location="North",location.rate=0.05185205074561213]:1.511515014257E-1,130[&location="North",location.rate=0.05185205074561213]:1.484117753983E-1)[&location="North",location.rate=0.05185205074561213]:1.33672587545E-1)[&location="North",location.rate=0.05185205074561213]:2.792046454064E-1)[&location="North",location.rate=0.05185205074561213]:1.302995271832E-1,69[&location="North",location.rate=0.05185205074561213]:8.395337410125E-1)[&location="North",location.rate=0.05185205074561213]:4.831947974526E-1)[&location="North",location.rate=0.05185205074561213]:9.411477805202E-2,((((65[&location="Centre-West",location.rate=0.05185205074561213]:4.570830828755E-2,62[&location="Centre-West",location.rate=0.05185205074561213]:2.374891302053E-1)[&location="Centre-West",location.rate=0.05185205074561213]:1.602578134356E-1,(64[&location="Centre-West",location.rate=0.05185205074561213]:1.900006364057E-1,60[&location="Centre-West",location.rate=0.05185205074561213]:3.931570489901E-2)[&location="Centre-West",location.rate=0.05185205074561213]:1.666504168241E-1)[&location="Centre-West",location.rate=0.05185205074561213]:1.895420452223E-1,(61[&location="Centre-West",location.rate=0.05185205074561213]:1.932923527762E-1,63[&location="Centre-West",location.rate=0.05185205074561213]:1.521964623652E-1)[&location="Centre-West",location.rate=0.05185205074561213]:3.939966360869E-1)[&location="Centre-West",location.rate=0.05185205074561213]:7.569282038427E-1,127[&location="Centre-West",location.rate=0.05185205074561213]:2.242847329692E0)[&location="Centre-West",location.rate=0.05185205074561213]:6.166721970163E-2)[&location="Centre-West",location.rate=0.05185205074561213]:3.227055856419E-1,(45[&location="Northeast",location.rate=0.05185205074561213]:6.400135200902E-1,((((41[&location="Northeast",location.rate=0.05185205074561213]:4.154987030603E-1,(42[&location="Northeast",location.rate=0.05185205074561213]:3.808066030508E-1,48[&location="Northeast",location.rate=0.05185205074561213]:4.190579691711E-1)[&location="Northeast",location.rate=0.05185205074561213]:4.01565808837E-2)[&location="Northeast",location.rate=0.05185205074561213]:5.244067232382E-2,(46[&location="Northeast",location.rate=0.05185205074561213]:3.654000667974E-1,43[&location="Northeast",location.rate=0.05185205074561213]:3.654000667974E-1)[&location="Northeast",location.rate=0.05185205074561213]:1.571841173297E-1)[&location="Northeast",location.rate=0.05185205074561213]:4.859420562444E-2,47[&location="Northeast",location.rate=0.05185205074561213]:5.711783897515E-1)[&location="Northeast",location.rate=0.05185205074561213]:2.384439891472E-2,((44[&location="Northeast",location.rate=0.05185205074561213]:4.460375053985E-1,51[&location="Northeast",location.rate=0.05185205074561213]:4.241795819013E-1)[&location="Northeast",location.rate=0.05185205074561213]:1.101728122485E-1,(50[&location="Northeast",location.rate=0.05185205074561213]:3.979453088982E-1,49[&location="Northeast",location.rate=0.05185205074561213]:3.979453088982E-1)[&location="Northeast",location.rate=0.05185205074561213]:1.309426043773E-1)[&location="Northeast",location.rate=0.05185205074561213]:3.334799014497E-2)[&location="Northeast",location.rate=0.05185205074561213]:5.318745273538E-2)[&location="Northeast",location.rate=0.05185205074561213]:1.754542382705E-1)[&location="Northeast",location.rate=0.05185205074561213]:1.219403211513E-1)[&location="Northeast",location.rate=0.05185205074561213]:1.053111411531E-1,(121[&location="Northeast",location.rate=0.05185205074561213]:2.308678244187E0,36[&location="Northeast",location.rate=0.05185205074561213]:2.292261893921E-1)[&location="Northeast",location.rate=0.05185205074561213]:1.046974627424E-1)[&location="Northeast",location.rate=0.05185205074561213]:4.207815215555E-1,((((((16[&location="RJ",location.rate=0.05185205074561213]:2.440955304066E0,39[&location="RJ",location.rate=0.05185205074561213]:3.554623779492E-1)[&location="RJ",location.rate=0.05185205074561213]:4.793006367781E-2,40[&location="RJ",location.rate=0.05185205074561213]:4.033924416271E-1)[&location="RJ",location.rate=0.05185205074561213]:7.755997071936E-2,((2[&location="RJ",location.rate=0.05185205074561213]:7.282338485449E-1,((22[&location="RJ",location.rate=0.05185205074561213]:5.113511342446E-1,27[&location="RJ",location.rate=0.05185205074561213]:5.27789490409E-1)[&location="RJ",location.rate=0.05185205074561213]:2.205434956453E-1,(31[&location="RJ",location.rate=0.05185205074561213]:7.716553202957E-1,(26[&location="RJ",location.rate=0.05185205074561213]:6.375973361161E-1,(7[&location="RJ",location.rate=0.05185205074561213]:3.055155841479E-1,8[&location="RJ",location.rate=0.05185205074561213]:3.055155841479E-1)[&location="RJ",location.rate=0.05185205074561213]:2.252324368997E-1)[&location="RJ",location.rate=0.05185205074561213]:9.022236774122E-2)[&location="RJ",location.rate=0.05185205074561213]:1.503383014225E-2)[&location="RJ",location.rate=0.05185205074561213]:1.689419583809E-1)[&location="RJ",location.rate=0.05185205074561213]:1.529873955186E0,147[&location="RJ",location.rate=0.05185205074561213]:3.587590500818E-1)[&location="RJ",location.rate=0.05185205074561213]:1.795704114449E-1)[&location="RJ",location.rate=0.05185205074561213]:6.689176134696E-3,(97[&location="RJ",location.rate=0.05185205074561213]:4.07147131557E-1,((95[&location="RJ",location.rate=0.05185205074561213]:4.982406449357E-1,(100[&location="RJ",location.rate=0.05185205074561213]:2.283534418413E-1,94[&location="RJ",location.rate=0.05185205074561213]:2.283534418413E-1)[&location="RJ",location.rate=0.05185205074561213]:1.851877495423E-1)[&location="RJ",location.rate=0.05185205074561213]:6.385608538905E-2,((99[&location="RJ",location.rate=0.05185205074561213]:4.769278225401E-1,96[&location="RJ",location.rate=0.05185205074561213]:4.414086968572E-1)[&location="RJ",location.rate=0.05185205074561213]:2.967359379692E-2,((101[&location="RJ",location.rate=0.05185205074561213]:8.941146315119E-1,((((21[&location="RJ",location.rate=0.05185205074561213]:8.78793909518E-1,(28[&location="RJ",location.rate=0.05185205074561213]:8.428285066721E-1,(24[&location="RJ",location.rate=0.05185205074561213]:8.075464409256E-1,1[&location="RJ",location.rate=0.05185205074561213]:2.672452311742E-2)[&location="RJ",location.rate=0.05185205074561213]:2.980261369175E-2)[&location="RJ",location.rate=0.05185205074561213]:6.062293709237E-2)[&location="RJ",location.rate=0.05185205074561213]:3.424362629215E-1,(142[&location="RJ",location.rate=0.05185205074561213]:1.540797262571E-1,(144[&location="RJ",location.rate=0.05185205074561213]:8.524783503179E-2,(141[&location="RJ",location.rate=0.05185205074561213]:1.479220249124E-2,145[&location="RJ",location.rate=0.05185205074561213]:1.753192851882E-2)[&location="RJ",location.rate=0.05185205074561213]:7.319535856792E-2)[&location="RJ",location.rate=0.05185205074561213]:6.335243917036E-2)[&location="RJ",location.rate=0.05185205074561213]:1.171260035224E0)[&location="RJ",location.rate=0.05185205074561213]:2.262885106478E-1,(((((((30[&location="RJ",location.rate=0.05185205074561213]:3.152636476856E-1,4[&location="RJ",location.rate=0.05185205074561213]:1.426609079596E-1)[&location="RJ",location.rate=0.05185205074561213]:3.862551080204E-1,(117[&location="RJ",location.rate=0.05185205074561213]:4.254284126255E-1,112[&location="RJ",location.rate=0.05185205074561213]:4.226886865979E-1)[&location="RJ",location.rate=0.05185205074561213]:1.637615759573E-1)[&location="RJ",location.rate=0.05185205074561213]:1.030678001089E-1,9[&location="RJ",location.rate=0.05185205074561213]:6.81298884582E-1)[&location="RJ",location.rate=0.05185205074561213]:1.248062713894E-1,(17[&location="RJ",location.rate=0.05185205074561213]:4.412295158905E-1,14[&location="RJ",location.rate=0.05185205074561213]:4.028733515069E-1)[&location="RJ",location.rate=0.05185205074561213]:4.114509825466E-1)[&location="RJ",location.rate=0.05185205074561213]:2.177270430887E-2,((105[&location="RJ",location.rate=0.05185205074561213]:3.886268465599E-1,113[&location="RJ",location.rate=0.05185205074561213]:4.160241068337E-1)[&location="RJ",location.rate=0.05185205074561213]:2.268760677447E-1,110[&location="RJ",location.rate=0.05185205074561213]:6.374207225237E-1)[&location="RJ",location.rate=0.05185205074561213]:1.931968637839E-1)[&location="RJ",location.rate=0.05185205074561213]:3.778391794406E-1,(((((109[&location="RJ",location.rate=0.05185205074561213]:4.20996448052E-1,(114[&location="RJ",location.rate=0.05185205074561213]:2.197678507912E-1,107[&location="RJ",location.rate=0.05185205074561213]:2.80041823394E-1)[&location="RJ",location.rate=0.05185205074561213]:1.217765424663E-1)[&location="RJ",location.rate=0.05185205074561213]:2.278434949294E-1,108[&location="RJ",location.rate=0.05185205074561213]:6.269221347623E-1)[&location="RJ",location.rate=0.05185205074561213]:1.262380400513E-1,115[&location="RJ",location.rate=0.05185205074561213]:6.956259282382E-1)[&location="RJ",location.rate=0.05185205074561213]:1.250598144884E-2,(19[&location="RJ",location.rate=0.05185205074561213]:6.029213895691E-1,13[&location="RJ",location.rate=0.05185205074561213]:5.645652251855E-1)[&location="RJ",location.rate=0.05185205074561213]:2.257584653234E-1)[&location="RJ",location.rate=0.05185205074561213]:7.86117458831E-2,(((106[&location="RJ",location.rate=0.05185205074561213]:4.956055675283E-2,104[&location="RJ",location.rate=0.05185205074561213]:4.956055675283E-2)[&location="RJ",location.rate=0.05185205074561213]:3.813497599793E-1,(139[&location="RJ",location.rate=0.05185205074561213]:2.055692218859E-1,111[&location="RJ",location.rate=0.05185205074561213]:3.022675613248E-2)[&location="RJ",location.rate=0.05185205074561213]:4.17121916764E-1)[&location="RJ",location.rate=0.05185205074561213]:3.030755636683E-1,((148[&location="RJ",location.rate=0.05185205074561213]:2.943487527434E-1,143[&location="RJ",location.rate=0.05185205074561213]:2.91609026716E-1)[&location="RJ",location.rate=0.05185205074561213]:3.07758192488E-1,116[&location="RJ",location.rate=0.05185205074561213]:5.637507808477E-1)[&location="RJ",location.rate=0.05185205074561213]:1.099611269501E-1)[&location="RJ",location.rate=0.05185205074561213]:1.130317477724E-1)[&location="RJ",location.rate=0.05185205074561213]:3.450007814109E-1)[&location="RJ",location.rate=0.05185205074561213]:7.452660656475E-2,(((11[&location="RJ",location.rate=0.05185205074561213]:6.786897391445E-1,140[&location="RJ",location.rate=0.05185205074561213]:6.595116569528E-1)[&location="RJ",location.rate=0.05185205074561213]:1.712983743757E-1,(23[&location="RJ",location.rate=0.05185205074561213]:7.440698556061E-1,(20[&location="RJ",location.rate=0.05185205074561213]:3.958378996774E-1,25[&location="RJ",location.rate=0.05185205074561213]:4.150159818691E-1)[&location="RJ",location.rate=0.05185205074561213]:3.400127778466E-1)[&location="RJ",location.rate=0.05185205074561213]:1.908497647634E-1)[&location="RJ",location.rate=0.05185205074561213]:2.702527155822E-1,102[&location="RJ",location.rate=0.05185205074561213]:5.448740444503E-2)[&location="RJ",location.rate=0.05185205074561213]:1.60002817183E-1)[&location="RJ",location.rate=0.05185205074561213]:9.05627080346E-2)[&location="RJ",location.rate=0.05185205074561213]:1.152041047117E-1,((3[&location="RJ",location.rate=0.05185205074561213]:2.495683863537E-1,((89[&location="Northeast",location.rate=0.05185205074561213]:1.26219033993E-1,88[&location="Northeast",location.rate=0.05185205074561213]:1.125204038559E-1)[&location="Northeast",location.rate=0.05185205074561213]:9.839471117896E-2,((((84[&location="Northeast",location.rate=0.05185205074561213]:2.567321793818E-2,(93[&location="Northeast",location.rate=0.05185205074561213]:3.639622705379E-2,85[&location="Northeast",location.rate=0.05185205074561213]:2.269759691677E-2)[&location="Northeast",location.rate=0.05185205074561213]:2.975621021406E-3)[&location="Northeast",location.rate=0.05185205074561213]:3.562944700907E-2,(83[&location="Northeast",location.rate=0.05185205074561213]:1.030566791004E-2,86[&location="Northeast",location.rate=0.05185205074561213]:1.030566791004E-2)[&location="Northeast",location.rate=0.05185205074561213]:5.099699703721E-2)[&location="Northeast",location.rate=0.05185205074561213]:4.434451603056E-2,(92[&location="Northeast",location.rate=0.05185205074561213]:6.578077337065E-2,(90[&location="Northeast",location.rate=0.05185205074561213]:6.785138938254E-3,91[&location="Northeast",location.rate=0.05185205074561213]:6.785138938254E-3)[&location="Northeast",location.rate=0.05185205074561213]:5.89956344324E-2)[&location="Northeast",location.rate=0.05185205074561213]:5.356503774417E-2)[&location="Northeast",location.rate=0.05185205074561213]:9.542487016024E-2,87[&location="Northeast",location.rate=0.05185205074561213]:2.01072051138E-1)[&location="Northeast",location.rate=0.05185205074561213]:9.843063896855E-3)[&location="Northeast",location.rate=0.05185205074561213]:5.783792987159E-1)[&location="RJ",location.rate=0.05185205074561213]:3.300359851968E-1,((18[&location="RJ",location.rate=0.05185205074561213]:5.517053528723E-1,6[&location="RJ",location.rate=0.05185205074561213]:4.886916542422E-1)[&location="RJ",location.rate=0.05185205074561213]:7.756516090296E-3,(10[&location="RJ",location.rate=0.05185205074561213]:2.74994407389E-1,15[&location="RJ",location.rate=0.05185205074561213]:3.133505717724E-1)[&location="RJ",location.rate=0.05185205074561213]:2.378921191078E-1)[&location="RJ",location.rate=0.05185205074561213]:1.352109957384E-1)[&location="RJ",location.rate=0.05185205074561213]:8.379129367966E-1)[&location="RJ",location.rate=0.05185205074561213]:4.793370491924E-1)[&location="RJ",location.rate=0.05185205074561213]:2.22491038477E-1,98[&location="RJ",location.rate=0.05185205074561213]:2.718568115413E-1)[&location="RJ",location.rate=0.05185205074561213]:2.128866812985E-1)[&location="RJ",location.rate=0.05185205074561213]:6.642427573618E-2)[&location="RJ",location.rate=0.05185205074561213]:5.543291489354E-2)[&location="RJ",location.rate=0.05185205074561213]:9.456205557881E-3)[&location="RJ",location.rate=0.05185205074561213]:2.277537106659E-2,146[&location="RJ",location.rate=0.05185205074561213]:6.306355387826E-1)[&location="RJ",location.rate=0.05185205074561213]:3.150438257202E-1,38[&location="Northeast",location.rate=0.05185205074561213]:7.571547743388E-1)[&location="Northeast",location.rate=0.05185205074561213]:5.533405034009E-1)[&location="Northeast",location.rate=0.05185205074561213]:2.373373945771E-1)[&location="Northeast",location.rate=0.05185205074561213]:4.6170374331E-2,(((((((56[&location="Northeast",location.rate=0.05185205074561213]:1.852794315491E-1,55[&location="Northeast",location.rate=0.05185205074561213]:1.852794315491E-1)[&location="Northeast",location.rate=0.05185205074561213]:4.60639589337E-2,57[&location="Northeast",location.rate=0.05185205074561213]:2.422723522316E-1)[&location="Northeast",location.rate=0.05185205074561213]:2.172066036027E-2,(58[&location="Northeast",location.rate=0.05185205074561213]:2.049965953877E-1,(37[&location="Northeast",location.rate=0.05185205074561213]:8.07447656602E-2,54[&location="Northeast",location.rate=0.05185205074561213]:4.242033419759E-3)[&location="Northeast",location.rate=0.05185205074561213]:1.433775127876E-1)[&location="Northeast",location.rate=0.05185205074561213]:7.538985982718E-2)[&location="Northeast",location.rate=0.05185205074561213]:1.059489577849E-2,59[&location="Northeast",location.rate=0.05185205074561213]:2.718556679332E-1)[&location="Northeast",location.rate=0.05185205074561213]:1.362666153577E-1,68[&location="North",location.rate=0.05185205074561213]:3.589419554219E-1)[&location="Northeast",location.rate=0.05185205074561213]:4.419962241907E-1,(125[&location="Northeast",location.rate=0.05185205074561213]:5.448965465499E-1,(((((134[&location="Northeast",location.rate=0.05185205074561213]:1.896453516105E-1,137[&location="Northeast",location.rate=0.05185205074561213]:2.608782283227E-1)[&location="Northeast",location.rate=0.05185205074561213]:5.392882460025E-1,133[&location="Northeast",location.rate=0.05185205074561213]:7.590705839142E-1)[&location="Northeast",location.rate=0.05185205074561213]:6.271948900916E-1,52[&location="Northeast",location.rate=0.05185205074561213]:6.12382698349E-1)[&location="Northeast",location.rate=0.05185205074561213]:3.796338609739E-2,(103[&location="RJ",location.rate=0.05185205074561213]:7.194245208053E-1,((12[&location="RJ",location.rate=0.05185205074561213]:2.382686419954E-1,5[&location="RJ",location.rate=0.05185205074561213]:1.999124776119E-1)[&location="RJ",location.rate=0.05185205074561213]:1.447675836209E-1,29[&location="RJ",location.rate=0.05185205074561213]:4.898855406848E-1)[&location="RJ",location.rate=0.05185205074561213]:4.624156924493E-1)[&location="RJ",location.rate=0.05185205074561213]:1.595215298202E0)[&location="Northeast",location.rate=0.05185205074561213]:3.845961054511E-2,(53[&location="Northeast",location.rate=0.05185205074561213]:5.780441729522E-1,(((73[&location="North",location.rate=0.05185205074561213]:5.471953643185E-1,71[&location="North",location.rate=0.05185205074561213]:4.787022136336E-1)[&location="North",location.rate=0.05185205074561213]:4.398481527998E-2,((79[&location="North",location.rate=0.05185205074561213]:2.373887507824E-1,(78[&location="North",location.rate=0.05185205074561213]:1.73005235155E-1,(72[&location="North",location.rate=0.05185205074561213]:4.978774358395E-2,82[&location="North",location.rate=0.05185205074561213]:7.992472988534E-2)[&location="North",location.rate=0.05185205074561213]:1.012996833517E-1)[&location="North",location.rate=0.05185205074561213]:6.438351562742E-2)[&location="North",location.rate=0.05185205074561213]:2.747051069113E-1,(77[&location="North",location.rate=0.05185205074561213]:4.401460040129E-1,(80[&location="North",location.rate=0.05185205074561213]:4.392727027615E-2,81[&location="North",location.rate=0.05185205074561213]:4.392727027615E-2)[&location="North",location.rate=0.05185205074561213]:3.523831172983E-1)[&location="North",location.rate=0.05185205074561213]:1.075642920369E-1)[&location="North",location.rate=0.05185205074561213]:3.799043149397E-2)[&location="North",location.rate=0.05185205074561213]:2.253564405543E-1,((76[&location="North",location.rate=0.05185205074561213]:4.997892493489E-1,(74[&location="North",location.rate=0.05185205074561213]:4.875514386549E-1,70[&location="North",location.rate=0.05185205074561213]:4.491952742714E-1)[&location="North",location.rate=0.05185205074561213]:1.223781069405E-2)[&location="North",location.rate=0.05185205074561213]:3.330648746849E-2,75[&location="North",location.rate=0.05185205074561213]:5.330957368174E-1)[&location="North",location.rate=0.05185205074561213]:2.834408833354E-1)[&location="North",location.rate=0.05185205074561213]:5.079706114116E-1)[&location="Northeast",location.rate=0.05185205074561213]:1.025648007279E-1)[&location="Northeast",location.rate=0.05185205074561213]:7.467008653097E-2)[&location="Northeast",location.rate=0.05185205074561213]:4.227082997294E-1)[&location="Northeast",location.rate=0.05185205074561213]:6.976077656868E-1,((((67[&location="North",location.rate=0.05185205074561213]:8.450391044524E-2,((124[&location="Northeast",location.rate=0.05185205074561213]:1.80379354381E-1,122[&location="Northeast",location.rate=0.05185205074561213]:1.831115948182E-1)[&location="Northeast",location.rate=0.05185205074561213]:1.94970637596E-2,123[&location="Northeast",location.rate=0.05185205074561213]:2.026086585778E-1)[&location="Northeast",location.rate=0.05185205074561213]:3.831678022081E-1)[&location="Northeast",location.rate=0.05185205074561213]:1.460161830208E-1,(126[&location="Northeast",location.rate=0.05185205074561213]:9.936592315143E-1,((119[&location="Northeast",location.rate=0.05185205074561213]:1.475259463566E0,120[&location="Northeast",location.rate=0.05185205074561213]:1.379369052607E0)[&location="Northeast",location.rate=0.05185205074561213]:2.929536954765E-1,((138[&location="Northeast",location.rate=0.05185205074561213]:3.000631143336E-1,136[&location="Northeast",location.rate=0.05185205074561213]:1.685562650184E-1)[&location="Northeast",location.rate=0.05185205074561213]:6.246001536706E-1,135[&location="Northeast",location.rate=0.05185205074561213]:7.246632680041E-1)[&location="Northeast",location.rate=0.05185205074561213]:6.956046855589E-1)[&location="Northeast",location.rate=0.05185205074561213]:1.114859511565E-2)[&location="Northeast",location.rate=0.05185205074561213]:4.840350516367E-1)[&location="Northeast",location.rate=0.05185205074561213]:5.742442244047E-2,66[&location="North",location.rate=0.05185205074561213]:2.879445159065E-1)[&location="Northeast",location.rate=0.05185205074561213]:6.608975336597E-1,(33[&location="Northeast",location.rate=0.05185205074561213]:2.777902458017E-2,32[&location="Northeast",location.rate=0.05185205074561213]:2.229957252545E-2)[&location="Northeast",location.rate=0.05185205074561213]:4.161097019157E-2)[&location="Northeast",location.rate=0.05185205074561213]:1.983257960851E-3)[&location="Northeast",location.rate=0.05185205074561213]:4.081229260536E-2)[&location="Northeast"];
tree STATE_3072000 [&joint=-65.67512676457962,lnP=-65.67512676457962] = [&R] ((((122[&location="Northeast",location.rate=0.04868966625547173]:3.018933810332E-1,(124[&location="Northeast",location.rate=0.04868966625547173]:1.800268517391E-1,123[&location="Northeast",location.rate=0.04868966625547173]:1.827590921762E-1)[&location="Northeast",location.rate=0.04868966625547173]:1.19134288857E-1)[&location="Northeast",location.rate=0.04868966625547173]:5.303662361742E-1,67[&location="North",location.rate=0.04868966625547173]:3.309870668666E-1)[&location="Northeast",location.rate=0.04868966625547173]:1.890126761331E-1,((((126[&location="Northeast",location.rate=0.04868966625547173]:1.049979245469E0,((138[&location="Northeast",location.rate=0.04868966625547173]:5.714689085465E-1,136[&location="Northeast",location.rate=0.04868966625547173]:4.399620592313E-1)[&location="Northeast",location.rate=0.04868966625547173]:5.288023139774E-1,135[&location="Northeast",location.rate=0.04868966625547173]:9.002712225239E-1)[&location="Northeast",location.rate=0.04868966625547173]:5.874653401091E-1)[&location="Northeast",location.rate=0.04868966625547173]:2.590439562137E-3,120[&location="Northeast",location.rate=0.04868966625547173]:1.742381796716E0)[&location="Northeast",location.rate=0.04868966625547173]:9.583415018175E-2,119[&location="Northeast",location.rate=0.04868966625547173]:1.934106357856E0)[&location="Northeast",location.rate=0.04868966625547173]:4.001351691227E-1,66[&location="North",location.rate=0.04868966625547173]:3.013648146501E-1)[&location="Northeast",location.rate=0.04868966625547173]:2.186349283496E-1)[&location="Northeast",location.rate=0.04868966625547173]:5.858369715164E-1,(((32[&location="Northeast",location.rate=0.04868966625547173]:1.78842799138E-2,(((57[&location="Northeast",location.rate=0.04868966625547173]:5.100059103829E-1,(((56[&location="Northeast",location.rate=0.04868966625547173]:2.306371125114E-1,55[&location="Northeast",location.rate=0.04868966625547173]:2.306371125114E-1)[&location="Northeast",location.rate=0.04868966625547173]:1.647667147834E-1,59[&location="Northeast",location.rate=0.04868966625547173]:4.036005486064E-1)[&location="Northeast",location.rate=0.04868966625547173]:3.879156135057E-2,(54[&location="Northeast",location.rate=0.04868966625547173]:3.899945132615E-1,(37[&location="Northeast",location.rate=0.04868966625547173]:1.458911402634E-1,58[&location="Northeast",location.rate=0.04868966625547173]:1.267654572033E-1)[&location="Northeast",location.rate=0.04868966625547173]:3.206061052386E-1)[&location="Northeast",location.rate=0.04868966625547173]:1.414623057523E-2)[&location="Northeast",location.rate=0.04868966625547173]:6.488155998879E-2)[&location="Northeast",location.rate=0.04868966625547173]:4.956288731092E-1,68[&location="North",location.rate=0.04868966625547173]:9.53722215186E-1)[&location="Northeast",location.rate=0.04868966625547173]:2.476946606639E-1,(((((103[&location="RJ",location.rate=0.04868966625547173]:6.920527667295E-1,((12[&location="RJ",location.rate=0.04868966625547173]:4.50848761809E-1,5[&location="RJ",location.rate=0.04868966625547173]:4.124925974256E-1)[&location="RJ",location.rate=0.04868966625547173]:1.417072503068E-1,29[&location="RJ",location.rate=0.04868966625547173]:6.994053271844E-1)[&location="RJ",location.rate=0.04868966625547173]:2.255241518739E-1)[&location="RJ",location.rate=0.04868966625547173]:1.463153752098E0,52[&location="Northeast",location.rate=0.04868966625547173]:4.90912784267E-1)[&location="Northeast",location.rate=0.04868966625547173]:1.503142785614E-2,(133[&location="Northeast",location.rate=0.04868966625547173]:5.355590298123E-1,(137[&location="Northeast",location.rate=0.04868966625547173]:4.458570865369E-1,134[&location="Northeast",location.rate=0.04868966625547173]:3.746242098247E-1)[&location="Northeast",location.rate=0.04868966625547173]:1.307978336864E-1)[&location="Northeast",location.rate=0.04868966625547173]:7.442679579677E-1)[&location="Northeast",location.rate=0.04868966625547173]:2.140625906465E-1,(53[&location="Northeast",location.rate=0.04868966625547173]:7.075594407289E-1,((((80[&location="North",location.rate=0.04868966625547173]:2.881219964882E-2,81[&location="North",location.rate=0.04868966625547173]:2.881219964882E-2)[&location="North",location.rate=0.04868966625547173]:3.699016369935E-1,77[&location="North",location.rate=0.04868966625547173]:4.425494530807E-1)[&location="North",location.rate=0.04868966625547173]:6.917557391336E-3,((71[&location="North",location.rate=0.04868966625547173]:1.618451578217E-1,73[&location="North",location.rate=0.04868966625547173]:2.303383085066E-1)[&location="North",location.rate=0.04868966625547173]:1.70546866599E-1,(82[&location="North",location.rate=0.04868966625547173]:3.43857485259E-1,((78[&location="North",location.rate=0.04868966625547173]:2.804054282138E-2,72[&location="North",location.rate=0.04868966625547173]:6.122734602067E-3)[&location="North",location.rate=0.04868966625547173]:8.443399731233E-2,79[&location="North",location.rate=0.04868966625547173]:1.124745401337E-1)[&location="North",location.rate=0.04868966625547173]:2.231637670432E-1)[&location="North",location.rate=0.04868966625547173]:2.415097751788E-2)[&location="North",location.rate=0.04868966625547173]:5.406128742117E-2)[&location="North",location.rate=0.04868966625547173]:2.184472767482E-1,(75[&location="North",location.rate=0.04868966625547173]:4.082645065395E-1,((70[&location="North",location.rate=0.04868966625547173]:2.623215040665E-1,76[&location="North",location.rate=0.04868966625547173]:3.006776684499E-1)[&location="North",location.rate=0.04868966625547173]:8.162527766599E-2,74[&location="North",location.rate=0.04868966625547173]:3.823029461159E-1)[&location="North",location.rate=0.04868966625547173]:2.596156042364E-2)[&location="North",location.rate=0.04868966625547173]:2.651292327354E-1)[&location="North",location.rate=0.04868966625547173]:7.80628760066E-1)[&location="Northeast",location.rate=0.04868966625547173]:4.250640729384E-3)[&location="Northeast",location.rate=0.04868966625547173]:5.140334642627E-1,125[&location="Northeast",location.rate=0.04868966625547173]:1.01546103206E0)[&location="Northeast",location.rate=0.04868966625547173]:3.52622510457E-1)[&location="Northeast",location.rate=0.04868966625547173]:2.491195486854E-1)[&location="Northeast",location.rate=0.04868966625547173]:7.314918004341E-2,33[&location="Northeast",location.rate=0.04868966625547173]:9.651291201192E-2)[&location="Northeast",location.rate=0.04868966625547173]:6.672431306269E-2,(((((((147[&location="RJ",location.rate=0.04868966625547173]:5.011204818186E-1,16[&location="RJ",location.rate=0.04868966625547173]:2.529236358755E0)[&location="RJ",location.rate=0.04868966625547173]:8.055866028541E-3,40[&location="RJ",location.rate=0.04868966625547173]:4.517992986668E-1)[&location="RJ",location.rate=0.04868966625547173]:1.998527274636E-2,(((39[&location="RJ",location.rate=0.04868966625547173]:4.335179998567E-1,97[&location="RJ",location.rate=0.04868966625547173]:3.624797484905E-1)[&location="RJ",location.rate=0.04868966625547173]:4.288041572635E-3,146[&location="RJ",location.rate=0.04868966625547173]:5.580246206642E-1)[&location="RJ",location.rate=0.04868966625547173]:1.945228268408E-2,((((22[&location="RJ",location.rate=0.04868966625547173]:2.889890719488E-1,27[&location="RJ",location.rate=0.04868966625547173]:3.054274281131E-1)[&location="RJ",location.rate=0.04868966625547173]:3.79876340799E-1,((7[&location="RJ",location.rate=0.04868966625547173]:2.013126812981E-1,8[&location="RJ",location.rate=0.04868966625547173]:2.013126812981E-1)[&location="RJ",location.rate=0.04868966625547173]:2.939665779186E-1,26[&location="RJ",location.rate=0.04868966625547173]:6.021285742852E-1)[&location="RJ",location.rate=0.04868966625547173]:7.769574257219E-2)[&location="RJ",location.rate=0.04868966625547173]:1.749578392393E-2,31[&location="RJ",location.rate=0.04868966625547173]:7.411557172197E-1)[&location="RJ",location.rate=0.04868966625547173]:1.69616869452E-1,2[&location="RJ",location.rate=0.04868966625547173]:6.833753263977E-1)[&location="RJ",location.rate=0.04868966625547173]:1.730608800545E0)[&location="RJ",location.rate=0.04868966625547173]:1.452624729973E-2)[&location="RJ",location.rate=0.04868966625547173]:1.128095181606E-2,((((94[&location="RJ",location.rate=0.04868966625547173]:1.622101729887E-1,100[&location="RJ",location.rate=0.04868966625547173]:1.622101729887E-1)[&location="RJ",location.rate=0.04868966625547173]:2.511008311141E-1,95[&location="RJ",location.rate=0.04868966625547173]:4.980104576549E-1)[&location="RJ",location.rate=0.04868966625547173]:2.54374412523E-2,((99[&location="RJ",location.rate=0.04868966625547173]:4.399440855992E-1,96[&location="RJ",location.rate=0.04868966625547173]:4.044249599164E-1)[&location="RJ",location.rate=0.04868966625547173]:6.196850187344E-2,(101[&location="RJ",location.rate=0.04868966625547173]:7.699475259923E-1,((((((141[&location="RJ",location.rate=0.04868966625547173]:1.590231054103E-1,145[&location="RJ",location.rate=0.04868966625547173]:1.617628314379E-1)[&location="RJ",location.rate=0.04868966625547173]:2.58022607541E-1,144[&location="RJ",location.rate=0.04868966625547173]:4.14305986924E-1)[&location="RJ",location.rate=0.04868966625547173]:3.056737894026E-1,142[&location="RJ",location.rate=0.04868966625547173]:7.254592283815E-1)[&location="RJ",location.rate=0.04868966625547173]:7.254736067752E-1,((((((9[&location="RJ",location.rate=0.04868966625547173]:5.970403078351E-1,(30[&location="RJ",location.rate=0.04868966625547173]:3.609713885469E-1,4[&location="RJ",location.rate=0.04868966625547173]:1.883686488209E-1)[&location="RJ",location.rate=0.04868966625547173]:3.593565905212E-1)[&location="RJ",location.rate=0.04868966625547173]:2.586352376922E-2,(105[&location="RJ",location.rate=0.04868966625547173]:4.958373646892E-1,110[&location="RJ",location.rate=0.04868966625547173]:5.177551729082E-1)[&location="RJ",location.rate=0.04868966625547173]:1.078883847235E-1)[&location="RJ",location.rate=0.04868966625547173]:2.403687534779E-2,117[&location="RJ",location.rate=0.04868966625547173]:6.578996110618E-1)[&location="RJ",location.rate=0.04868966625547173]:8.102928423894E-2,113[&location="RJ",location.rate=0.04868966625547173]:7.361891692732E-1)[&location="RJ",location.rate=0.04868966625547173]:1.421163585296E-1,(17[&location="RJ",location.rate=0.04868966625547173]:6.759645257072E-1,14[&location="RJ",location.rate=0.04868966625547173]:6.376083613236E-1)[&location="RJ",location.rate=0.04868966625547173]:2.406971664792E-1)[&location="RJ",location.rate=0.04868966625547173]:1.08877641086E-1,((((148[&location="RJ",location.rate=0.04868966625547173]:2.290843979045E-1,143[&location="RJ",location.rate=0.04868966625547173]:2.263446718772E-1)[&location="RJ",location.rate=0.04868966625547173]:2.416111903033E-1,((111[&location="RJ",location.rate=0.04868966625547173]:2.851001630571E-1,139[&location="RJ",location.rate=0.04868966625547173]:4.604426288104E-1)[&location="RJ",location.rate=0.04868966625547173]:1.004077479283E-1,(104[&location="RJ",location.rate=0.04868966625547173]:2.052849826778E-1,106[&location="RJ",location.rate=0.04868966625547173]:2.052849826778E-1)[&location="RJ",location.rate=0.04868966625547173]:1.637845721432E-1)[&location="RJ",location.rate=0.04868966625547173]:1.235438416059E-1)[&location="RJ",location.rate=0.04868966625547173]:1.150851386308E-2,116[&location="RJ",location.rate=0.04868966625547173]:4.438479376872E-1)[&location="RJ",location.rate=0.04868966625547173]:3.066814437965E-1,((108[&location="RJ",location.rate=0.04868966625547173]:5.864672111323E-1,((109[&location="RJ",location.rate=0.04868966625547173]:4.71003811028E-1,(112[&location="RJ",location.rate=0.04868966625547173]:4.58260489326E-1,114[&location="RJ",location.rate=0.04868966625547173]:3.760687085041E-1)[&location="RJ",location.rate=0.04868966625547173]:1.548304772939E-2)[&location="RJ",location.rate=0.04868966625547173]:5.476574551842E-2,107[&location="RJ",location.rate=0.04868966625547173]:5.065914743547E-1)[&location="RJ",location.rate=0.04868966625547173]:8.261546280496E-2)[&location="RJ",location.rate=0.04868966625547173]:8.15860058337E-2,(115[&location="RJ",location.rate=0.04868966625547173]:4.57903207789E-1,(13[&location="RJ",location.rate=0.04868966625547173]:4.40342180398E-1,19[&location="RJ",location.rate=0.04868966625547173]:4.786983447817E-1)[&location="RJ",location.rate=0.04868966625547173]:9.975280821282E-2)[&location="RJ",location.rate=0.04868966625547173]:1.526157626016E-1)[&location="RJ",location.rate=0.04868966625547173]:1.400104110932E-1)[&location="RJ",location.rate=0.04868966625547173]:1.544620065832E-1)[&location="RJ",location.rate=0.04868966625547173]:2.911469265417E-1)[&location="RJ",location.rate=0.04868966625547173]:3.728946672006E-2,((102[&location="RJ",location.rate=0.04868966625547173]:1.609773029055E-2,((140[&location="RJ",location.rate=0.04868966625547173]:7.239299900063E-1,11[&location="RJ",location.rate=0.04868966625547173]:7.43108072198E-1)[&location="RJ",location.rate=0.04868966625547173]:2.012041931926E-2,((25[&location="RJ",location.rate=0.04868966625547173]:6.326318024657E-1,20[&location="RJ",location.rate=0.04868966625547173]:6.13453720274E-1)[&location="RJ",location.rate=0.04868966625547173]:1.458313655261E-1,23[&location="RJ",location.rate=0.04868966625547173]:7.675042638822E-1)[&location="RJ",location.rate=0.04868966625547173]:8.065573448432E-2)[&location="RJ",location.rate=0.04868966625547173]:3.186226634307E-1)[&location="RJ",location.rate=0.04868966625547173]:1.273072858376E-1,(24[&location="RJ",location.rate=0.04868966625547173]:9.019572032981E-1,((21[&location="RJ",location.rate=0.04868966625547173]:7.874254909907E-1,28[&location="RJ",location.rate=0.04868966625547173]:8.120830252372E-1)[&location="RJ",location.rate=0.04868966625547173]:5.064369911554E-2,1[&location="RJ",location.rate=0.04868966625547173]:7.642535448978E-2)[&location="RJ",location.rate=0.04868966625547173]:4.470993100007E-2)[&location="RJ",location.rate=0.04868966625547173]:4.030916484465E-1)[&location="RJ",location.rate=0.04868966625547173]:9.82419432828E-2)[&location="RJ",location.rate=0.04868966625547173]:1.35840077716E-1,(3[&location="RJ",location.rate=0.04868966625547173]:4.913371397725E-1,((((15[&location="RJ",location.rate=0.04868966625547173]:3.735947760825E-1,10[&location="RJ",location.rate=0.04868966625547173]:3.35238611699E-1)[&location="RJ",location.rate=0.04868966625547173]:6.673912505148E-2,6[&location="RJ",location.rate=0.04868966625547173]:3.855393805861E-1)[&location="RJ",location.rate=0.04868966625547173]:1.429800045894E-1,18[&location="RJ",location.rate=0.04868966625547173]:5.915330838057E-1)[&location="RJ",location.rate=0.04868966625547173]:1.435521136036E-2,(((83[&location="Northeast",location.rate=0.04868966625547173]:1.04297917956E-1,(85[&location="Northeast",location.rate=0.04868966625547173]:6.461428481319E-2,86[&location="Northeast",location.rate=0.04868966625547173]:6.461428481319E-2)[&location="Northeast",location.rate=0.04868966625547173]:3.968363314281E-2)[&location="Northeast",location.rate=0.04868966625547173]:1.802943599768E-1,(89[&location="Northeast",location.rate=0.04868966625547173]:1.988827325153E-1,88[&location="Northeast",location.rate=0.04868966625547173]:1.851841023783E-1)[&location="Northeast",location.rate=0.04868966625547173]:9.94081755545E-2)[&location="Northeast",location.rate=0.04868966625547173]:3.48666973232E-2,(((93[&location="Northeast",location.rate=0.04868966625547173]:1.514629199894E-2,84[&location="Northeast",location.rate=0.04868966625547173]:1.447661861928E-3)[&location="Northeast",location.rate=0.04868966625547173]:1.553324055029E-1,87[&location="Northeast",location.rate=0.04868966625547173]:1.567800673648E-1)[&location="Northeast",location.rate=0.04868966625547173]:3.863259742879E-2,(92[&location="Northeast",location.rate=0.04868966625547173]:9.211398929545E-2,(91[&location="Northeast",location.rate=0.04868966625547173]:7.372056197976E-2,90[&location="Northeast",location.rate=0.04868966625547173]:7.372056197976E-2)[&location="Northeast",location.rate=0.04868966625547173]:1.839342731569E-2)[&location="Northeast",location.rate=0.04868966625547173]:1.169973056352E-1)[&location="Northeast",location.rate=0.04868966625547173]:1.240463104624E-1)[&location="Northeast",location.rate=0.04868966625547173]:7.110868541566E-1)[&location="RJ",location.rate=0.04868966625547173]:5.173377570231E-4)[&location="RJ",location.rate=0.04868966625547173]:8.834101713271E-1)[&location="RJ",location.rate=0.04868966625547173]:3.979399409203E-1)[&location="RJ",location.rate=0.04868966625547173]:5.548559964306E-1)[&location="RJ",location.rate=0.04868966625547173]:3.246427318299E-2)[&location="RJ",location.rate=0.04868966625547173]:6.374226467174E-2,98[&location="RJ",location.rate=0.04868966625547173]:5.762612018302E-1)[&location="RJ",location.rate=0.04868966625547173]:3.521962194531E-2)[&location="RJ",location.rate=0.04868966625547173]:1.081545114255E-1,38[&location="Northeast",location.rate=0.04868966625547173]:5.229140237256E-1)[&location="Northeast",location.rate=0.04868966625547173]:8.31244834466E-1,(((45[&location="Northeast",location.rate=0.04868966625547173]:7.065559812769E-1,(51[&location="Northeast",location.rate=0.04868966625547173]:5.528564501191E-1,(((47[&location="Northeast",location.rate=0.04868966625547173]:1.157476812573E-1,44[&location="Northeast",location.rate=0.04868966625547173]:1.10283200383E-1)[&location="Northeast",location.rate=0.04868966625547173]:4.391883543037E-1,(49[&location="Northeast",location.rate=0.04868966625547173]:3.746150460486E-1,50[&location="Northeast",location.rate=0.04868966625547173]:3.746150460486E-1)[&location="Northeast",location.rate=0.04868966625547173]:1.475341042666E-1)[&location="Northeast",location.rate=0.04868966625547173]:8.347534526257E-3,(46[&location="Northeast",location.rate=0.04868966625547173]:4.849967220513E-1,((42[&location="Northeast",location.rate=0.04868966625547173]:3.321647891693E-1,(41[&location="Northeast",location.rate=0.04868966625547173]:2.164493291061E-1,48[&location="Northeast",location.rate=0.04868966625547173]:2.601651761006E-1)[&location="Northeast",location.rate=0.04868966625547173]:1.102509791889E-1)[&location="Northeast",location.rate=0.04868966625547173]:5.809505508937E-2,43[&location="Northeast",location.rate=0.04868966625547173]:4.394401721274E-1)[&location="Northeast",location.rate=0.04868966625547173]:4.555654992389E-2)[&location="Northeast",location.rate=0.04868966625547173]:7.828684803595E-2)[&location="Northeast",location.rate=0.04868966625547173]:1.689528440336E-2)[&location="Northeast",location.rate=0.04868966625547173]:1.345738480977E-1)[&location="Northeast",location.rate=0.04868966625547173]:1.14776052153E-1,((128[&location="North",location.rate=0.04868966625547173]:1.26755389914E0,121[&location="Northeast",location.rate=0.04868966625547173]:1.864814173113E0)[&location="Northeast",location.rate=0.04868966625547173]:1.290668026364E-1,(((118[&location="Northeast",location.rate=0.04868966625547173]:8.802382964072E-1,(131[&location="North",location.rate=0.04868966625547173]:2.893304007299E-1,(130[&location="North",location.rate=0.04868966625547173]:1.20204128016E-1,(129[&location="North",location.rate=0.04868966625547173]:7.849024409801E-2,132[&location="North",location.rate=0.04868966625547173]:8.122997012536E-2)[&location="North",location.rate=0.04868966625547173]:4.171388391797E-2)[&location="North",location.rate=0.04868966625547173]:1.663865466865E-1)[&location="North",location.rate=0.04868966625547173]:4.566613203347E-1)[&location="Northeast",location.rate=0.04868966625547173]:3.154374115646E-1,69[&location="North",location.rate=0.04868966625547173]:1.206634612081E0)[&location="Northeast",location.rate=0.04868966625547173]:3.324726819758E-1,(((62[&location="Centre-West",location.rate=0.04868966625547173]:4.244657861995E-1,(60[&location="Centre-West",location.rate=0.04868966625547173]:2.579500635675E-2,64[&location="Centre-West",location.rate=0.04868966625547173]:1.764799378635E-1)[&location="Centre-West",location.rate=0.04868966625547173]:2.06889957925E-1)[&location="Centre-West",location.rate=0.04868966625547173]:4.923501920101E-2,65[&location="Centre-West",location.rate=0.04868966625547173]:2.819199834828E-1)[&location="Centre-West",location.rate=0.04868966625547173]:2.926103481105E-1,(63[&location="Centre-West",location.rate=0.04868966625547173]:3.12344641932E-1,61[&location="Centre-West",location.rate=0.04868966625547173]:3.53440532343E-1)[&location="Centre-West",location.rate=0.04868966625547173]:4.128706211681E-1)[&location="Centre-West",location.rate=0.04868966625547173]:7.618372364365E-1)[&location="Northeast",location.rate=0.04868966625547173]:8.198339226263E-3)[&location="Northeast",location.rate=0.04868966625547173]:1.981075439447E-1)[&location="Northeast",location.rate=0.04868966625547173]:3.911473990257E-1,(127[&location="Centre-West",location.rate=0.04868966625547173]:2.66224295844E0,(35[&location="Northeast",location.rate=0.04868966625547173]:6.487813005334E-2,36[&location="Northeast",location.rate=0.04868966625547173]:1.114534725191E-1)[&location="Northeast",location.rate=0.04868966625547173]:3.024154071557E-2)[&location="Northeast",location.rate=0.04868966625547173]:3.619888506904E-1)[&location="Northeast",location.rate=0.04868966625547173]:2.946848902169E-1)[&location="Northeast",location.rate=0.04868966625547173]:2.356698170708E-1,34[&location="Northeast",location.rate=0.04868966625547173]:1.244495301169E-1)[&location="Northeast",location.rate=0.04868966625547173]:5.52260511221E-2)[&location="Northeast",location.rate=0.04868966625547173]:6.314743464706E-2)[&location="Northeast"];
tree STATE_3074000 [&joint=-70.27924327191556,lnP=-70.27924327191556] = [&R] ((32[&location="Northeast",location.rate=0.07613458865366923]:5.294941610809E-2,33[&location="Northeast",location.rate=0.07613458865366923]:5.84288681628E-2)[&location="Northeast",location.rate=0.07613458865366923]:3.577096660103E-2,(34[&location="Northeast",location.rate=0.07613458865366923]:8.017933107663E-2,((((68[&location="North",location.rate=0.07613458865366923]:6.58786756615E-1,((((55[&location="Northeast",location.rate=0.07613458865366923]:2.37775341442E-1,56[&location="Northeast",location.rate=0.07613458865366923]:2.37775341442E-1)[&location="Northeast",location.rate=0.07613458865366923]:3.619927338565E-2,58[&location="Northeast",location.rate=0.07613458865366923]:3.012970191993E-1)[&location="Northeast",location.rate=0.07613458865366923]:2.866975138346E-2,(54[&location="Northeast",location.rate=0.07613458865366923]:2.651332204837E-1,(59[&location="Northeast",location.rate=0.07613458865366923]:1.362918669827E-1,37[&location="Northeast",location.rate=0.07613458865366923]:1.74543233103E-1)[&location="Northeast",location.rate=0.07613458865366923]:1.670927196211E-1)[&location="Northeast",location.rate=0.07613458865366923]:7.456500918803E-3)[&location="Northeast",location.rate=0.07613458865366923]:2.550898508166E-2,57[&location="Northeast",location.rate=0.07613458865366923]:3.390823130415E-1)[&location="Northeast",location.rate=0.07613458865366923]:3.716170118796E-1)[&location="Northeast",location.rate=0.07613458865366923]:2.70081554548E-1,(125[&location="Northeast",location.rate=0.07613458865366923]:9.583682753078E-1,((53[&location="Northeast",location.rate=0.07613458865366923]:5.802882577948E-1,(((((73[&location="North",location.rate=0.07613458865366923]:4.305632235143E-1,77[&location="North",location.rate=0.07613458865366923]:4.250837714595E-1)[&location="North",location.rate=0.07613458865366923]:2.787144273901E-2,(80[&location="North",location.rate=0.07613458865366923]:2.135377380619E-1,81[&location="North",location.rate=0.07613458865366923]:2.135377380619E-1)[&location="North",location.rate=0.07613458865366923]:1.955818596983E-1)[&location="North",location.rate=0.07613458865366923]:3.127823730506E-2,(((72[&location="North",location.rate=0.07613458865366923]:2.241686996926E-2,78[&location="North",location.rate=0.07613458865366923]:4.433467818857E-2)[&location="North",location.rate=0.07613458865366923]:2.121561892124E-1,(82[&location="North",location.rate=0.07613458865366923]:1.133056232467E-1,71[&location="North",location.rate=0.07613458865366923]:7.768918489055E-2)[&location="North",location.rate=0.07613458865366923]:1.514044222364E-1)[&location="North",location.rate=0.07613458865366923]:2.248743104815E-2,79[&location="North",location.rate=0.07613458865366923]:2.789782984492E-1)[&location="North",location.rate=0.07613458865366923]:1.696387146984E-1)[&location="North",location.rate=0.07613458865366923]:1.463907072912E-1,75[&location="North",location.rate=0.07613458865366923]:6.361036108495E-1)[&location="North",location.rate=0.07613458865366923]:8.223379924877E-4,(70[&location="North",location.rate=0.07613458865366923]:2.607578119365E-1,(74[&location="North",location.rate=0.07613458865366923]:2.892403509554E-1,76[&location="North",location.rate=0.07613458865366923]:2.892403509554E-1)[&location="North",location.rate=0.07613458865366923]:9.873625364547E-3)[&location="North",location.rate=0.07613458865366923]:3.37811972522E-1)[&location="North",location.rate=0.07613458865366923]:6.898253675649E-1)[&location="Northeast",location.rate=0.07613458865366923]:1.349363074508E-1,(52[&location="Northeast",location.rate=0.07613458865366923]:6.207783860107E-1,((((12[&location="RJ",location.rate=0.07613458865366923]:2.342082154159E-1,5[&location="RJ",location.rate=0.07613458865366923]:1.958520510324E-1)[&location="RJ",location.rate=0.07613458865366923]:5.643842534564E-2,29[&location="RJ",location.rate=0.07613458865366923]:3.9749595583E-1)[&location="RJ",location.rate=0.07613458865366923]:1.813574578419E-1,103[&location="RJ",location.rate=0.07613458865366923]:3.459767013432E-1)[&location="RJ",location.rate=0.07613458865366923]:1.903326622764E0,((134[&location="Northeast",location.rate=0.07613458865366923]:1.960514158169E-1,137[&location="Northeast",location.rate=0.07613458865366923]:2.672842925291E-1)[&location="Northeast",location.rate=0.07613458865366923]:6.976639066797E-1,133[&location="Northeast",location.rate=0.07613458865366923]:9.238523087978E-1)[&location="Northeast",location.rate=0.07613458865366923]:4.350400564052E-1)[&location="Northeast",location.rate=0.07613458865366923]:3.57687964645E-2)[&location="Northeast",location.rate=0.07613458865366923]:1.026429005463E-1)[&location="Northeast",location.rate=0.07613458865366923]:4.535262237234E-1)[&location="Northeast",location.rate=0.07613458865366923]:1.37166702522E-1)[&location="Northeast",location.rate=0.07613458865366923]:4.807546537428E-2,((66[&location="North",location.rate=0.07613458865366923]:1.900954636835E-1,((((135[&location="Northeast",location.rate=0.07613458865366923]:2.803426090139E-1,(138[&location="Northeast",location.rate=0.07613458865366923]:1.870210447479E-1,136[&location="Northeast",location.rate=0.07613458865366923]:5.551419543266E-2)[&location="Northeast",location.rate=0.07613458865366923]:2.933215642661E-1)[&location="Northeast",location.rate=0.07613458865366923]:6.411697359714E-2,120[&location="Northeast",location.rate=0.07613458865366923]:5.965143771316E-1)[&location="Northeast",location.rate=0.07613458865366923]:1.125034568831E-1,119[&location="Northeast",location.rate=0.07613458865366923]:8.049082449735E-1)[&location="Northeast",location.rate=0.07613458865366923]:8.436327325467E-1,126[&location="Northeast",location.rate=0.07613458865366923]:8.628384548764E-1)[&location="Northeast",location.rate=0.07613458865366923]:5.744311984921E-1)[&location="Northeast",location.rate=0.07613458865366923]:6.705978625545E-4,(67[&location="North",location.rate=0.07613458865366923]:1.039485858955E-1,((124[&location="Northeast",location.rate=0.07613458865366923]:1.586630173586E-1,123[&location="Northeast",location.rate=0.07613458865366923]:1.613952577957E-1)[&location="Northeast",location.rate=0.07613458865366923]:1.668380821664E-1,122[&location="Northeast",location.rate=0.07613458865366923]:3.282333399621E-1)[&location="Northeast",location.rate=0.07613458865366923]:2.769877962741E-1)[&location="Northeast",location.rate=0.07613458865366923]:8.68174756506E-2)[&location="Northeast",location.rate=0.07613458865366923]:2.384570772189E-1)[&location="Northeast",location.rate=0.07613458865366923]:3.039325645692E-1,(((((((((((((18[&location="RJ",location.rate=0.07613458865366923]:5.816553874681E-1,3[&location="RJ",location.rate=0.07613458865366923]:4.665868943175E-1)[&location="RJ",location.rate=0.07613458865366923]:1.390157164592E-1,(6[&location="RJ",location.rate=0.07613458865366923]:4.917363593583E-1,(10[&location="RJ",location.rate=0.07613458865366923]:2.909901711229E-1,15[&location="RJ",location.rate=0.07613458865366923]:3.293463355064E-1)[&location="RJ",location.rate=0.07613458865366923]:2.171845443998E-1)[&location="RJ",location.rate=0.07613458865366923]:1.659210459389E-1)[&location="RJ",location.rate=0.07613458865366923]:7.269027089069E-3,((88[&location="Northeast",location.rate=0.07613458865366923]:5.874031630296E-2,89[&location="Northeast",location.rate=0.07613458865366923]:7.243894643997E-2)[&location="Northeast",location.rate=0.07613458865366923]:6.843318683711E-1,((((86[&location="Northeast",location.rate=0.07613458865366923]:4.475647926361E-2,(85[&location="Northeast",location.rate=0.07613458865366923]:7.917332299633E-3,93[&location="Northeast",location.rate=0.07613458865366923]:2.161596243665E-2)[&location="Northeast",location.rate=0.07613458865366923]:3.683914696397E-2)[&location="Northeast",location.rate=0.07613458865366923]:2.998620054616E-2,84[&location="Northeast",location.rate=0.07613458865366923]:7.474267980977E-2)[&location="Northeast",location.rate=0.07613458865366923]:4.866510171305E-2,83[&location="Northeast",location.rate=0.07613458865366923]:1.234077815228E-1)[&location="Northeast",location.rate=0.07613458865366923]:6.225026627399E-2,(((91[&location="Northeast",location.rate=0.07613458865366923]:9.514652381565E-2,90[&location="Northeast",location.rate=0.07613458865366923]:9.514652381565E-2)[&location="Northeast",location.rate=0.07613458865366923]:9.688390164608E-3,92[&location="Northeast",location.rate=0.07613458865366923]:1.048349139803E-1)[&location="Northeast",location.rate=0.07613458865366923]:5.623559222168E-2,87[&location="Northeast",location.rate=0.07613458865366923]:1.473718760649E-1)[&location="Northeast",location.rate=0.07613458865366923]:3.828617173188E-2)[&location="Northeast",location.rate=0.07613458865366923]:5.574141368772E-1)[&location="Northeast",location.rate=0.07613458865366923]:4.095254805889E-1)[&location="RJ",location.rate=0.07613458865366923]:6.830642665117E-1,(((((((13[&location="RJ",location.rate=0.07613458865366923]:3.702871217345E-1,19[&location="RJ",location.rate=0.07613458865366923]:4.086432861181E-1)[&location="RJ",location.rate=0.07613458865366923]:1.739355771967E-1,115[&location="RJ",location.rate=0.07613458865366923]:4.620309181093E-1)[&location="RJ",location.rate=0.07613458865366923]:1.413875385198E-1,(108[&location="RJ",location.rate=0.07613458865366923]:6.024341911311E-1,(109[&location="RJ",location.rate=0.07613458865366923]:4.095237695065E-1,(114[&location="RJ",location.rate=0.07613458865366923]:2.422019645441E-1,107[&location="RJ",location.rate=0.07613458865366923]:3.024759371469E-1)[&location="RJ",location.rate=0.07613458865366923]:8.78697501679E-2)[&location="RJ",location.rate=0.07613458865366923]:2.148282298437E-1)[&location="RJ",location.rate=0.07613458865366923]:5.851851207343E-2)[&location="RJ",location.rate=0.07613458865366923]:5.201067471726E-2,(116[&location="RJ",location.rate=0.07613458865366923]:5.93969101405E-1,((139[&location="RJ",location.rate=0.07613458865366923]:7.082379049079E-1,(111[&location="RJ",location.rate=0.07613458865366923]:1.983417294557E-1,(106[&location="RJ",location.rate=0.07613458865366923]:1.405130536394E-1,104[&location="RJ",location.rate=0.07613458865366923]:1.405130536394E-1)[&location="RJ",location.rate=0.07613458865366923]:4.139031965195E-2)[&location="RJ",location.rate=0.07613458865366923]:3.345537096988E-1)[&location="RJ",location.rate=0.07613458865366923]:6.219537228374E-2,(148[&location="RJ",location.rate=0.07613458865366923]:1.597564704048E-1,143[&location="RJ",location.rate=0.07613458865366923]:1.570167443775E-1)[&location="RJ",location.rate=0.07613458865366923]:3.9697817665E-1)[&location="RJ",location.rate=0.07613458865366923]:7.559061873391E-2)[&location="RJ",location.rate=0.07613458865366923]:6.146002994137E-2)[&location="RJ",location.rate=0.07613458865366923]:5.400676568214E-2,((((112[&location="RJ",location.rate=0.07613458865366923]:4.048350755482E-1,(9[&location="RJ",location.rate=0.07613458865366923]:3.882208957437E-1,117[&location="RJ",location.rate=0.07613458865366923]:3.991797998534E-1)[&location="RJ",location.rate=0.07613458865366923]:8.395001722465E-3)[&location="RJ",location.rate=0.07613458865366923]:2.261160717989E-1,113[&location="RJ",location.rate=0.07613458865366923]:6.309511473472E-1)[&location="RJ",location.rate=0.07613458865366923]:2.144725810092E-2,(30[&location="RJ",location.rate=0.07613458865366923]:3.973945726337E-1,4[&location="RJ",location.rate=0.07613458865366923]:2.247918329077E-1)[&location="RJ",location.rate=0.07613458865366923]:3.700723259652E-1)[&location="RJ",location.rate=0.07613458865366923]:4.510119645484E-2,((14[&location="RJ",location.rate=0.07613458865366923]:5.51346142172E-1,17[&location="RJ",location.rate=0.07613458865366923]:5.897023065557E-1)[&location="RJ",location.rate=0.07613458865366923]:1.303729012358E-1,(110[&location="RJ",location.rate=0.07613458865366923]:6.124083400324E-1,105[&location="RJ",location.rate=0.07613458865366923]:5.904905318133E-1)[&location="RJ",location.rate=0.07613458865366923]:6.383125132061E-2)[&location="RJ",location.rate=0.07613458865366923]:1.57805584952E-2)[&location="RJ",location.rate=0.07613458865366923]:9.412807594747E-2)[&location="RJ",location.rate=0.07613458865366923]:1.478769568606E-1,(142[&location="RJ",location.rate=0.07613458865366923]:5.628319242818E-1,(141[&location="RJ",location.rate=0.07613458865366923]:3.905529054572E-1,(144[&location="RJ",location.rate=0.07613458865366923]:3.170440057029E-1,145[&location="RJ",location.rate=0.07613458865366923]:3.225234577578E-1)[&location="RJ",location.rate=0.07613458865366923]:7.076917372701E-2)[&location="RJ",location.rate=0.07613458865366923]:1.695392927969E-1)[&location="RJ",location.rate=0.07613458865366923]:5.492754501555E-1)[&location="RJ",location.rate=0.07613458865366923]:2.282609239414E-1,(102[&location="RJ",location.rate=0.07613458865366923]:7.551444856864E-2,((24[&location="RJ",location.rate=0.07613458865366923]:9.430556767427E-1,((21[&location="RJ",location.rate=0.07613458865366923]:6.962737245916E-1,28[&location="RJ",location.rate=0.07613458865366923]:7.20931258838E-1)[&location="RJ",location.rate=0.07613458865366923]:1.565022018139E-1,1[&location="RJ",location.rate=0.07613458865366923]:9.113209078903E-2)[&location="RJ",location.rate=0.07613458865366923]:7.110166814541E-2)[&location="RJ",location.rate=0.07613458865366923]:2.423324044927E-1,(((25[&location="RJ",location.rate=0.07613458865366923]:4.503145289678E-1,20[&location="RJ",location.rate=0.07613458865366923]:4.311364467761E-1)[&location="RJ",location.rate=0.07613458865366923]:6.553962756029E-2,23[&location="RJ",location.rate=0.07613458865366923]:5.048952524184E-1)[&location="RJ",location.rate=0.07613458865366923]:1.917215314497E-1,(11[&location="RJ",location.rate=0.07613458865366923]:4.365082059822E-1,140[&location="RJ",location.rate=0.07613458865366923]:4.173301237905E-1)[&location="RJ",location.rate=0.07613458865366923]:1.751770710367E-1)[&location="RJ",location.rate=0.07613458865366923]:4.778123932577E-1)[&location="RJ",location.rate=0.07613458865366923]:5.17702029496E-2)[&location="RJ",location.rate=0.07613458865366923]:1.827850734424E-2)[&location="RJ",location.rate=0.07613458865366923]:2.04882674492E-1)[&location="RJ",location.rate=0.07613458865366923]:2.719989106653E-1,101[&location="RJ",location.rate=0.07613458865366923]:5.651950890153E-1)[&location="RJ",location.rate=0.07613458865366923]:7.59317203374E-1,146[&location="RJ",location.rate=0.07613458865366923]:4.715667126304E-1)[&location="RJ",location.rate=0.07613458865366923]:6.615438752805E-3,16[&location="RJ",location.rate=0.07613458865366923]:2.443456498266E0)[&location="RJ",location.rate=0.07613458865366923]:2.175627858455E-2,(2[&location="RJ",location.rate=0.07613458865366923]:1.07411146501E0,(((22[&location="RJ",location.rate=0.07613458865366923]:4.187824668436E-1,27[&location="RJ",location.rate=0.07613458865366923]:4.35220823008E-1)[&location="RJ",location.rate=0.07613458865366923]:2.61189830703E-1,31[&location="RJ",location.rate=0.07613458865366923]:7.347668180947E-1)[&location="RJ",location.rate=0.07613458865366923]:1.43158250029E-1,(26[&location="RJ",location.rate=0.07613458865366923]:7.815651155378E-1,(7[&location="RJ",location.rate=0.07613458865366923]:3.591215099589E-1,8[&location="RJ",location.rate=0.07613458865366923]:3.591215099589E-1)[&location="RJ",location.rate=0.07613458865366923]:3.155942905103E-1)[&location="RJ",location.rate=0.07613458865366923]:5.252433614756E-2)[&location="RJ",location.rate=0.07613458865366923]:4.235836571608E-1)[&location="RJ",location.rate=0.07613458865366923]:1.262334188552E0)[&location="RJ",location.rate=0.07613458865366923]:1.406831110239E-2,(40[&location="RJ",location.rate=0.07613458865366923]:3.923075599892E-1,39[&location="RJ",location.rate=0.07613458865366923]:3.923075599892E-1)[&location="RJ",location.rate=0.07613458865366923]:1.480601846032E-3)[&location="RJ",location.rate=0.07613458865366923]:9.337853969999E-2,(97[&location="RJ",location.rate=0.07613458865366923]:2.981325898179E-1,147[&location="RJ",location.rate=0.07613458865366923]:4.265478903644E-1)[&location="RJ",location.rate=0.07613458865366923]:1.179958603512E-1)[&location="RJ",location.rate=0.07613458865366923]:5.852883743288E-2,(((99[&location="RJ",location.rate=0.07613458865366923]:4.349823888095E-1,96[&location="RJ",location.rate=0.07613458865366923]:3.994632631266E-1)[&location="RJ",location.rate=0.07613458865366923]:8.151775103346E-2,98[&location="RJ",location.rate=0.07613458865366923]:4.946422163457E-1)[&location="RJ",location.rate=0.07613458865366923]:8.697275499528E-2,((94[&location="RJ",location.rate=0.07613458865366923]:1.786743309399E-1,100[&location="RJ",location.rate=0.07613458865366923]:1.786743309399E-1)[&location="RJ",location.rate=0.07613458865366923]:2.280821785688E-1,95[&location="RJ",location.rate=0.07613458865366923]:4.914559630608E-1)[&location="RJ",location.rate=0.07613458865366923]:1.010879700289E-1)[&location="RJ",location.rate=0.07613458865366923]:9.249586817343E-2)[&location="RJ",location.rate=0.07613458865366923]:3.482060307277E-1,38[&location="Northeast",location.rate=0.07613458865366923]:8.255955587667E-1)[&location="Northeast",location.rate=0.07613458865366923]:3.921012649257E-1,(35[&location="Northeast",location.rate=0.07613458865366923]:2.240307536798E-1,((121[&location="Northeast",location.rate=0.07613458865366923]:1.102295816356E0,127[&location="Centre-West",location.rate=0.07613458865366923]:1.543391706767E0)[&location="Northeast",location.rate=0.07613458865366923]:1.242128816554E0,((((((((50[&location="Northeast",location.rate=0.07613458865366923]:1.344940531516E-1,49[&location="Northeast",location.rate=0.07613458865366923]:1.344940531516E-1)[&location="Northeast",location.rate=0.07613458865366923]:2.768393384819E-1,47[&location="Northeast",location.rate=0.07613458865366923]:4.441202768792E-1)[&location="Northeast",location.rate=0.07613458865366923]:1.026751374404E-1,44[&location="Northeast",location.rate=0.07613458865366923]:5.413309334454E-1)[&location="Northeast",location.rate=0.07613458865366923]:2.558018842104E-3,51[&location="Northeast",location.rate=0.07613458865366923]:5.220310287902E-1)[&location="Northeast",location.rate=0.07613458865366923]:3.754226917554E-2,((42[&location="Northeast",location.rate=0.07613458865366923]:3.234459901799E-1,(41[&location="Northeast",location.rate=0.07613458865366923]:2.426535637045E-1,48[&location="Northeast",location.rate=0.07613458865366923]:2.86369410699E-1)[&location="Northeast",location.rate=0.07613458865366923]:7.532794560116E-2)[&location="Northeast",location.rate=0.07613458865366923]:5.644428303709E-2,(46[&location="Northeast",location.rate=0.07613458865366923]:4.222588791938E-1,43[&location="Northeast",location.rate=0.07613458865366923]:4.222588791938E-1)[&location="Northeast",location.rate=0.07613458865366923]:6.811721891974E-3)[&location="Northeast",location.rate=0.07613458865366923]:1.578251012515E-1)[&location="Northeast",location.rate=0.07613458865366923]:5.743654082022E-3,45[&location="Northeast",location.rate=0.07613458865366923]:5.844426351079E-1)[&location="Northeast",location.rate=0.07613458865366923]:2.610539116716E-1,(((((60[&location="Centre-West",location.rate=0.07613458865366923]:1.369307092055E-1,(64[&location="Centre-West",location.rate=0.07613458865366923]:4.181633102749E-2,62[&location="Centre-West",location.rate=0.07613458865366923]:8.291222143854E-2)[&location="Centre-West",location.rate=0.07613458865366923]:2.457993096847E-1)[&location="Centre-West",location.rate=0.07613458865366923]:1.339965998269E-2,65[&location="Centre-West",location.rate=0.07613458865366923]:1.503303691882E-1)[&location="Centre-West",location.rate=0.07613458865366923]:3.01345998057E-1,(63[&location="Centre-West",location.rate=0.07613458865366923]:2.153002504704E-1,61[&location="Centre-West",location.rate=0.07613458865366923]:2.563961408814E-1)[&location="Centre-West",location.rate=0.07613458865366923]:3.870610482815E-1)[&location="Centre-West",location.rate=0.07613458865366923]:6.233125367457E-1,128[&location="North",location.rate=0.07613458865366923]:1.127043698511E0)[&location="North",location.rate=0.07613458865366923]:1.507813058583E-2,(69[&location="North",location.rate=0.07613458865366923]:8.129850999064E-1,((131[&location="North",location.rate=0.07613458865366923]:2.600886590921E-1,((132[&location="North",location.rate=0.07613458865366923]:5.277301944571E-2,130[&location="North",location.rate=0.07613458865366923]:5.003329341836E-2)[&location="North",location.rate=0.07613458865366923]:8.022400952669E-2,129[&location="North",location.rate=0.07613458865366923]:1.302573029451E-1)[&location="North",location.rate=0.07613458865366923]:1.270916301197E-1)[&location="North",location.rate=0.07613458865366923]:3.612417434435E-1,118[&location="Northeast",location.rate=0.07613458865366923]:7.555769778781E-1)[&location="North",location.rate=0.07613458865366923]:4.64492179186E-2)[&location="North",location.rate=0.07613458865366923]:4.798216606976E-1)[&location="North",location.rate=0.07613458865366923]:4.767709299737E-1)[&location="Northeast",location.rate=0.07613458865366923]:1.034735143778E-1,36[&location="Northeast",location.rate=0.07613458865366923]:2.401744926266E-1)[&location="Northeast",location.rate=0.07613458865366923]:2.479808548926E-2)[&location="Northeast",location.rate=0.07613458865366923]:5.633518029695E-3)[&location="Northeast",location.rate=0.07613458865366923]:3.913006234971E-1)[&location="Northeast",location.rate=0.07613458865366923]:1.178243261573E-1)[&location="Northeast",location.rate=0.07613458865366923]:2.100373263725E-1)[&location="Northeast",location.rate=0.07613458865366923]:3.045885985157E-2)[&location="Northeast"];
tree STATE_3076000 [&joint=-71.39593018162638,lnP=-71.39593018162638] = [&R] ((33[&location="Northeast",location.rate=0.03584702494820943]:3.243207051893E-2,(((68[&location="North",location.rate=0.03584702494820943]:3.442452037441E-1,(((((58[&location="Northeast",location.rate=0.03584702494820943]:7.374951219461E-2,59[&location="Northeast",location.rate=0.03584702494820943]:5.46238291345E-2)[&location="Northeast",location.rate=0.03584702494820943]:6.598832110478E-2,54[&location="Northeast",location.rate=0.03584702494820943]:8.236078411905E-2)[&location="Northeast",location.rate=0.03584702494820943]:3.005777719082E-2,(56[&location="Northeast",location.rate=0.03584702494820943]:1.058685822856E-1,55[&location="Northeast",location.rate=0.03584702494820943]:1.058685822856E-1)[&location="Northeast",location.rate=0.03584702494820943]:3.660462383289E-2)[&location="Northeast",location.rate=0.03584702494820943]:1.417179206084E-3,37[&location="Northeast",location.rate=0.03584702494820943]:1.903384727564E-1)[&location="Northeast",location.rate=0.03584702494820943]:5.077884113814E-2,57[&location="Northeast",location.rate=0.03584702494820943]:2.055981882114E-1)[&location="Northeast",location.rate=0.03584702494820943]:1.905595838388E-1)[&location="Northeast",location.rate=0.03584702494820943]:4.4347884051E-1,(125[&location="Northeast",location.rate=0.03584702494820943]:4.509072718988E-1,((((((12[&location="RJ",location.rate=0.03584702494820943]:1.411817536416E-1,5[&location="RJ",location.rate=0.03584702494820943]:1.028255892581E-1)[&location="RJ",location.rate=0.03584702494820943]:3.799663467363E-1,29[&location="RJ",location.rate=0.03584702494820943]:6.279974154464E-1)[&location="RJ",location.rate=0.03584702494820943]:4.916101682197E-1,103[&location="RJ",location.rate=0.03584702494820943]:8.867308713373E-1)[&location="RJ",location.rate=0.03584702494820943]:1.264609966346E0,52[&location="Northeast",location.rate=0.03584702494820943]:4.870471031227E-1)[&location="Northeast",location.rate=0.03584702494820943]:7.69029889872E-3,(((133[&location="Northeast",location.rate=0.03584702494820943]:3.647578778506E-1,137[&location="Northeast",location.rate=0.03584702494820943]:4.058537682617E-1)[&location="Northeast",location.rate=0.03584702494820943]:2.255950376951E-1,134[&location="Northeast",location.rate=0.03584702494820943]:5.602159292446E-1)[&location="Northeast",location.rate=0.03584702494820943]:6.226596241717E-1,((((80[&location="North",location.rate=0.03584702494820943]:1.815294152469E-1,81[&location="North",location.rate=0.03584702494820943]:1.815294152469E-1)[&location="North",location.rate=0.03584702494820943]:1.457628160968E-1,((71[&location="North",location.rate=0.03584702494820943]:1.693740099186E-1,73[&location="North",location.rate=0.03584702494820943]:2.378671606034E-1)[&location="North",location.rate=0.03584702494820943]:1.037349231596E-1,77[&location="North",location.rate=0.03584702494820943]:3.361226317083E-1)[&location="North",location.rate=0.03584702494820943]:3.500521607379E-2)[&location="North",location.rate=0.03584702494820943]:7.751846028611E-2,((78[&location="North",location.rate=0.03584702494820943]:1.75579938444E-1,(72[&location="North",location.rate=0.03584702494820943]:1.184314321954E-1,82[&location="North",location.rate=0.03584702494820943]:1.485684184968E-1)[&location="North",location.rate=0.03584702494820943]:3.52306980293E-2)[&location="North",location.rate=0.03584702494820943]:1.219840007359E-1,79[&location="North",location.rate=0.03584702494820943]:2.975639391799E-1)[&location="North",location.rate=0.03584702494820943]:1.154659305322E-1)[&location="North",location.rate=0.03584702494820943]:2.259419653485E-1,(75[&location="North",location.rate=0.03584702494820943]:5.361848150903E-1,((74[&location="North",location.rate=0.03584702494820943]:3.360177749277E-1,76[&location="North",location.rate=0.03584702494820943]:3.360177749277E-1)[&location="North",location.rate=0.03584702494820943]:4.320972702683E-2,70[&location="North",location.rate=0.03584702494820943]:3.408713375711E-1)[&location="North",location.rate=0.03584702494820943]:1.569573131358E-1)[&location="North",location.rate=0.03584702494820943]:1.438829103812E-1)[&location="North",location.rate=0.03584702494820943]:4.9732837589E-1)[&location="Northeast",location.rate=0.03584702494820943]:5.560763796076E-2)[&location="Northeast",location.rate=0.03584702494820943]:9.867696100721E-2,53[&location="Northeast",location.rate=0.03584702494820943]:5.852176417173E-1)[&location="Northeast",location.rate=0.03584702494820943]:7.607214384279E-2)[&location="Northeast",location.rate=0.03584702494820943]:5.034834390221E-1)[&location="Northeast",location.rate=0.03584702494820943]:6.587542012021E-1,34[&location="Northeast",location.rate=0.03584702494820943]:3.574390905392E-2)[&location="Northeast",location.rate=0.03584702494820943]:1.312651762938E-2)[&location="Northeast",location.rate=0.03584702494820943]:5.10220034432E-2,((((66[&location="North",location.rate=0.03584702494820943]:1.85329920884E-1,(((119[&location="Northeast",location.rate=0.03584702494820943]:1.080944853819E0,120[&location="Northeast",location.rate=0.03584702494820943]:9.850544428604E-1)[&location="Northeast",location.rate=0.03584702494820943]:2.469381440506E-2,(135[&location="Northeast",location.rate=0.03584702494820943]:7.293805564362E-1,(138[&location="Northeast",location.rate=0.03584702494820943]:1.741162238079E-1,136[&location="Northeast",location.rate=0.03584702494820943]:4.260937449268E-2)[&location="Northeast",location.rate=0.03584702494820943]:7.552643326284E-1)[&location="Northeast",location.rate=0.03584702494820943]:2.831290630875E-2)[&location="Northeast",location.rate=0.03584702494820943]:7.848210032535E-1,126[&location="Northeast",location.rate=0.03584702494820943]:1.104757148834E0)[&location="Northeast",location.rate=0.03584702494820943]:3.277469617349E-1)[&location="Northeast",location.rate=0.03584702494820943]:2.062269336741E-1,(((123[&location="Northeast",location.rate=0.03584702494820943]:9.834534275693E-2,124[&location="Northeast",location.rate=0.03584702494820943]:9.56131023198E-2)[&location="Northeast",location.rate=0.03584702494820943]:1.702934518001E-1,122[&location="Northeast",location.rate=0.03584702494820943]:2.686387945571E-1)[&location="Northeast",location.rate=0.03584702494820943]:4.450631476335E-1,67[&location="North",location.rate=0.03584702494820943]:2.124293918499E-1)[&location="Northeast",location.rate=0.03584702494820943]:1.791274627082E-1)[&location="Northeast",location.rate=0.03584702494820943]:5.35269830172E-1,(((36[&location="Northeast",location.rate=0.03584702494820943]:2.431015698949E-1,((((((48[&location="Northeast",location.rate=0.03584702494820943]:3.081657746444E-1,41[&location="Northeast",location.rate=0.03584702494820943]:2.644499276499E-1)[&location="Northeast",location.rate=0.03584702494820943]:2.054947954924E-1,42[&location="Northeast",location.rate=0.03584702494820943]:4.754092040166E-1)[&location="Northeast",location.rate=0.03584702494820943]:2.467383436051E-2,46[&location="Northeast",location.rate=0.03584702494820943]:5.492633662458E-1)[&location="Northeast",location.rate=0.03584702494820943]:4.91239537735E-3,43[&location="Northeast",location.rate=0.03584702494820943]:5.541757616232E-1)[&location="Northeast",location.rate=0.03584702494820943]:1.044794735854E-1,(((49[&location="Northeast",location.rate=0.03584702494820943]:2.629666864317E-1,50[&location="Northeast",location.rate=0.03584702494820943]:2.629666864317E-1)[&location="Northeast",location.rate=0.03584702494820943]:1.989269324848E-1,(45[&location="Northeast",location.rate=0.03584702494820943]:4.587134001019E-1,(51[&location="Northeast",location.rate=0.03584702494820943]:1.943400361155E-1,44[&location="Northeast",location.rate=0.03584702494820943]:2.161979596127E-1)[&location="Northeast",location.rate=0.03584702494820943]:2.452476809263E-1)[&location="Northeast",location.rate=0.03584702494820943]:2.777038274901E-2)[&location="Northeast",location.rate=0.03584702494820943]:9.306559368314E-2,47[&location="Northeast",location.rate=0.03584702494820943]:5.877460978454E-1)[&location="Northeast",location.rate=0.03584702494820943]:7.090913736315E-2)[&location="Northeast",location.rate=0.03584702494820943]:2.610020877763E-1,(((65[&location="Centre-West",location.rate=0.03584702494820943]:1.780276652344E-1,((60[&location="Centre-West",location.rate=0.03584702494820943]:1.285100713616E-2,62[&location="Centre-West",location.rate=0.03584702494820943]:2.046318290539E-1)[&location="Centre-West",location.rate=0.03584702494820943]:9.889300893977E-2,64[&location="Centre-West",location.rate=0.03584702494820943]:2.624289475826E-1)[&location="Centre-West",location.rate=0.03584702494820943]:6.628364915852E-2)[&location="Centre-West",location.rate=0.03584702494820943]:3.717295281281E-1,(63[&location="Centre-West",location.rate=0.03584702494820943]:1.372936097576E-1,61[&location="Centre-West",location.rate=0.03584702494820943]:1.783895001686E-1)[&location="Centre-West",location.rate=0.03584702494820943]:5.631485151116E-1)[&location="Centre-West",location.rate=0.03584702494820943]:7.356044693756E-1,(128[&location="North",location.rate=0.03584702494820943]:1.295552725317E0,(118[&location="Northeast",location.rate=0.03584702494820943]:7.582368739981E-1,(((132[&location="North",location.rate=0.03584702494820943]:4.108740329473E-2,129[&location="North",location.rate=0.03584702494820943]:3.834767726737E-2)[&location="North",location.rate=0.03584702494820943]:1.700300736413E-1,(131[&location="North",location.rate=0.03584702494820943]:1.50130373858E-1,130[&location="North",location.rate=0.03584702494820943]:1.473906478307E-1)[&location="North",location.rate=0.03584702494820943]:6.098710307805E-2)[&location="North",location.rate=0.03584702494820943]:3.470371447307E-1,69[&location="North",location.rate=0.03584702494820943]:7.03360101119E-1)[&location="Northeast",location.rate=0.03584702494820943]:6.583567698876E-2)[&location="Northeast",location.rate=0.03584702494820943]:6.770418787164E-1)[&location="Northeast",location.rate=0.03584702494820943]:4.186373194135E-2)[&location="Northeast",location.rate=0.03584702494820943]:3.474403567063E-1)[&location="Northeast",location.rate=0.03584702494820943]:4.043653675202E-2)[&location="Northeast",location.rate=0.03584702494820943]:1.496444688095E-1,(35[&location="Northeast",location.rate=0.03584702494820943]:2.333497036072E-1,(121[&location="Northeast",location.rate=0.03584702494820943]:1.867742100319E0,127[&location="Centre-West",location.rate=0.03584702494820943]:2.308837990729E0)[&location="Northeast",location.rate=0.03584702494820943]:4.91635000549E-1)[&location="Northeast",location.rate=0.03584702494820943]:1.128209926314E-1)[&location="Northeast",location.rate=0.03584702494820943]:4.661660346155E-1,((((39[&location="RJ",location.rate=0.03584702494820943]:3.687049162175E-1,(16[&location="RJ",location.rate=0.03584702494820943]:2.443571330265E0,((97[&location="RJ",location.rate=0.03584702494820943]:2.214611115381E-1,((((((144[&location="RJ",location.rate=0.03584702494820943]:2.107078591E-1,(145[&location="RJ",location.rate=0.03584702494820943]:3.368086126404E-2,141[&location="RJ",location.rate=0.03584702494820943]:3.094113523646E-2)[&location="RJ",location.rate=0.03584702494820943]:1.825064498909E-1)[&location="RJ",location.rate=0.03584702494820943]:4.416536265133E-1,142[&location="RJ",location.rate=0.03584702494820943]:6.578409376682E-1)[&location="RJ",location.rate=0.03584702494820943]:7.200665193481E-1,(((116[&location="RJ",location.rate=0.03584702494820943]:4.502596003313E-1,((148[&location="RJ",location.rate=0.03584702494820943]:1.856459379521E-1,143[&location="RJ",location.rate=0.03584702494820943]:1.829062119247E-1)[&location="RJ",location.rate=0.03584702494820943]:2.457260154627E-1,((111[&location="RJ",location.rate=0.03584702494820943]:1.039892745871E-1,139[&location="RJ",location.rate=0.03584702494820943]:2.793317403405E-1)[&location="RJ",location.rate=0.03584702494820943]:1.9203983629E-1,(104[&location="RJ",location.rate=0.03584702494820943]:2.030217952411E-1,106[&location="RJ",location.rate=0.03584702494820943]:2.030217952411E-1)[&location="RJ",location.rate=0.03584702494820943]:7.65689594716E-2)[&location="RJ",location.rate=0.03584702494820943]:1.736990069211E-1)[&location="RJ",location.rate=0.03584702494820943]:5.72438113002E-2)[&location="RJ",location.rate=0.03584702494820943]:2.5953293241E-1,((115[&location="RJ",location.rate=0.03584702494820943]:5.220785619766E-1,((108[&location="RJ",location.rate=0.03584702494820943]:1.024776363591E-1,107[&location="RJ",location.rate=0.03584702494820943]:1.052173623865E-1)[&location="RJ",location.rate=0.03584702494820943]:3.681947669425E-1,(109[&location="RJ",location.rate=0.03584702494820943]:2.143059824507E-1,114[&location="RJ",location.rate=0.03584702494820943]:1.348539276562E-1)[&location="RJ",location.rate=0.03584702494820943]:2.7828422907E-1)[&location="RJ",location.rate=0.03584702494820943]:1.089404052504E-1)[&location="RJ",location.rate=0.03584702494820943]:6.666477501094E-2,(13[&location="RJ",location.rate=0.03584702494820943]:5.173841696915E-1,19[&location="RJ",location.rate=0.03584702494820943]:5.557403340752E-1)[&location="RJ",location.rate=0.03584702494820943]:1.535509481179E-1)[&location="RJ",location.rate=0.03584702494820943]:1.210491957538E-1)[&location="RJ",location.rate=0.03584702494820943]:1.751583747967E-1,(((113[&location="RJ",location.rate=0.03584702494820943]:4.747736799101E-1,105[&location="RJ",location.rate=0.03584702494820943]:4.473764196363E-1)[&location="RJ",location.rate=0.03584702494820943]:1.595675577334E-2,110[&location="RJ",location.rate=0.03584702494820943]:4.852509836288E-1)[&location="RJ",location.rate=0.03584702494820943]:1.75490723235E-1,(((30[&location="RJ",location.rate=0.03584702494820943]:2.336226211847E-1,4[&location="RJ",location.rate=0.03584702494820943]:6.101988145868E-2)[&location="RJ",location.rate=0.03584702494820943]:3.624132829584E-1,14[&location="RJ",location.rate=0.03584702494820943]:4.809674109923E-1)[&location="RJ",location.rate=0.03584702494820943]:6.519637886325E-2,((9[&location="RJ",location.rate=0.03584702494820943]:4.705513069559E-1,117[&location="RJ",location.rate=0.03584702494820943]:4.815102110655E-1)[&location="RJ",location.rate=0.03584702494820943]:4.880337606824E-2,112[&location="RJ",location.rate=0.03584702494820943]:5.275738611062E-1)[&location="RJ",location.rate=0.03584702494820943]:1.858992874935E-2)[&location="RJ",location.rate=0.03584702494820943]:1.20057369063E-1)[&location="RJ",location.rate=0.03584702494820943]:3.009215294413E-1)[&location="RJ",location.rate=0.03584702494820943]:2.381620289303E-1)[&location="RJ",location.rate=0.03584702494820943]:4.379590631856E-2,(102[&location="RJ",location.rate=0.03584702494820943]:7.016689793757E-2,(((((17[&location="RJ",location.rate=0.03584702494820943]:5.036542609297E-1,21[&location="RJ",location.rate=0.03584702494820943]:5.337912472311E-1)[&location="RJ",location.rate=0.03584702494820943]:2.702602816682E-1,28[&location="RJ",location.rate=0.03584702494820943]:8.287090631457E-1)[&location="RJ",location.rate=0.03584702494820943]:4.137177076324E-2,1[&location="RJ",location.rate=0.03584702494820943]:8.377946404604E-2)[&location="RJ",location.rate=0.03584702494820943]:5.079276927974E-2,24[&location="RJ",location.rate=0.03584702494820943]:9.15394151134E-1)[&location="RJ",location.rate=0.03584702494820943]:2.517154947636E-1,((140[&location="RJ",location.rate=0.03584702494820943]:2.536031202297E-1,11[&location="RJ",location.rate=0.03584702494820943]:2.727812024214E-1)[&location="RJ",location.rate=0.03584702494820943]:2.942746528859E-1,((20[&location="RJ",location.rate=0.03584702494820943]:1.080686260715E-1,25[&location="RJ",location.rate=0.03584702494820943]:1.272467082632E-1)[&location="RJ",location.rate=0.03584702494820943]:3.420287574416E-1,23[&location="RJ",location.rate=0.03584702494820943]:4.583165615952E-1)[&location="RJ",location.rate=0.03584702494820943]:1.936708005613E-1)[&location="RJ",location.rate=0.03584702494820943]:5.041633796315E-1)[&location="RJ",location.rate=0.03584702494820943]:6.470108765633E-2)[&location="RJ",location.rate=0.03584702494820943]:1.049611229315E-1)[&location="RJ",location.rate=0.03584702494820943]:5.983282639742E-2,((3[&location="RJ",location.rate=0.03584702494820943]:4.192999010334E-1,(((87[&location="Northeast",location.rate=0.03584702494820943]:1.768575676274E-1,((84[&location="Northeast",location.rate=0.03584702494820943]:1.007246149647E-1,(86[&location="Northeast",location.rate=0.03584702494820943]:7.393935521803E-2,93[&location="Northeast",location.rate=0.03584702494820943]:8.763798535504E-2)[&location="Northeast",location.rate=0.03584702494820943]:2.678525974668E-2)[&location="Northeast",location.rate=0.03584702494820943]:4.268163679898E-2,(85[&location="Northeast",location.rate=0.03584702494820943]:1.066516416432E-1,83[&location="Northeast",location.rate=0.03584702494820943]:1.066516416432E-1)[&location="Northeast",location.rate=0.03584702494820943]:3.675461012047E-2)[&location="Northeast",location.rate=0.03584702494820943]:3.345131586376E-2)[&location="Northeast",location.rate=0.03584702494820943]:3.668849170689E-2,((90[&location="Northeast",location.rate=0.03584702494820943]:8.046927898151E-2,91[&location="Northeast",location.rate=0.03584702494820943]:8.046927898151E-2)[&location="Northeast",location.rate=0.03584702494820943]:7.877814135587E-2,92[&location="Northeast",location.rate=0.03584702494820943]:1.592474203374E-1)[&location="Northeast",location.rate=0.03584702494820943]:6.799726913397E-2)[&location="Northeast",location.rate=0.03584702494820943]:8.50260540081E-2,(88[&location="Northeast",location.rate=0.03584702494820943]:7.997438690492E-2,89[&location="Northeast",location.rate=0.03584702494820943]:9.367301704194E-2)[&location="Northeast",location.rate=0.03584702494820943]:2.185977264375E-1)[&location="Northeast",location.rate=0.03584702494820943]:6.604538150881E-1)[&location="RJ",location.rate=0.03584702494820943]:2.60184632721E-1,(6[&location="RJ",location.rate=0.03584702494820943]:6.504033043436E-1,(18[&location="RJ",location.rate=0.03584702494820943]:5.27549394234E-1,(15[&location="RJ",location.rate=0.03584702494820943]:4.175397629915E-1,10[&location="RJ",location.rate=0.03584702494820943]:3.79183598608E-1)[&location="RJ",location.rate=0.03584702494820943]:1.017904531602E-1)[&location="RJ",location.rate=0.03584702494820943]:1.858676087397E-1)[&location="RJ",location.rate=0.03584702494820943]:8.113602393131E-2)[&location="RJ",location.rate=0.03584702494820943]:5.527365874848E-1)[&location="RJ",location.rate=0.03584702494820943]:3.323384765313E-1,101[&location="RJ",location.rate=0.03584702494820943]:5.618198717429E-1)[&location="RJ",location.rate=0.03584702494820943]:7.038436501552E-1)[&location="RJ",location.rate=0.03584702494820943]:1.60482090579E-2,(146[&location="RJ",location.rate=0.03584702494820943]:4.022933305798E-1,147[&location="RJ",location.rate=0.03584702494820943]:3.394518005252E-1)[&location="RJ",location.rate=0.03584702494820943]:2.647282061735E-2)[&location="RJ",location.rate=0.03584702494820943]:4.953083218604E-2)[&location="RJ",location.rate=0.03584702494820943]:1.062651206925E-2)[&location="RJ",location.rate=0.03584702494820943]:6.653594958E-2,(2[&location="RJ",location.rate=0.03584702494820943]:6.401927104372E-1,(31[&location="RJ",location.rate=0.03584702494820943]:7.324873728077E-1,((22[&location="RJ",location.rate=0.03584702494820943]:3.405195983407E-1,27[&location="RJ",location.rate=0.03584702494820943]:3.569579545051E-1)[&location="RJ",location.rate=0.03584702494820943]:2.433382145609E-1,((7[&location="RJ",location.rate=0.03584702494820943]:2.175183457988E-1,8[&location="RJ",location.rate=0.03584702494820943]:2.175183457988E-1)[&location="RJ",location.rate=0.03584702494820943]:2.488577099161E-1,26[&location="RJ",location.rate=0.03584702494820943]:5.732253707834E-1)[&location="RJ",location.rate=0.03584702494820943]:2.159134622781E-2)[&location="RJ",location.rate=0.03584702494820943]:9.383503935809E-2)[&location="RJ",location.rate=0.03584702494820943]:1.351025979036E-1)[&location="RJ",location.rate=0.03584702494820943]:1.75177395819E0)[&location="RJ",location.rate=0.03584702494820943]:2.374710367615E-1,(((95[&location="RJ",location.rate=0.03584702494820943]:4.112933523439E-1,(94[&location="RJ",location.rate=0.03584702494820943]:1.777724319307E-1,100[&location="RJ",location.rate=0.03584702494820943]:1.777724319307E-1)[&location="RJ",location.rate=0.03584702494820943]:1.488214668611E-1)[&location="RJ",location.rate=0.03584702494820943]:1.642314988202E-1,98[&location="RJ",location.rate=0.03584702494820943]:5.645958894154E-1)[&location="RJ",location.rate=0.03584702494820943]:2.664220480585E-2,(96[&location="RJ",location.rate=0.03584702494820943]:4.033138485607E-1,(40[&location="RJ",location.rate=0.03584702494820943]:2.843587067546E-1,99[&location="RJ",location.rate=0.03584702494820943]:4.346319307981E-1)[&location="RJ",location.rate=0.03584702494820943]:4.201043445473E-3)[&location="RJ",location.rate=0.03584702494820943]:1.742630434749E-1)[&location="RJ",location.rate=0.03584702494820943]:2.09889108884E-1)[&location="RJ",location.rate=0.03584702494820943]:1.813087273859E-1,38[&location="Northeast",location.rate=0.03584702494820943]:7.857146190157E-1)[&location="Northeast",location.rate=0.03584702494820943]:6.289875583538E-1)[&location="Northeast",location.rate=0.03584702494820943]:1.144899538759E-1)[&location="Northeast",location.rate=0.03584702494820943]:2.248101467023E-2,32[&location="Northeast",location.rate=0.03584702494820943]:6.437619255112E-2)[&location="Northeast",location.rate=0.03584702494820943]:1.359842935629E-2)[&location="Northeast"];
tree STATE_3078000 [&joint=-61.62770519716158,lnP=-61.62770519716158] = [&R] (((((119[&location="Northeast",location.rate=0.039169110066724855]:1.483189433822E0,126[&location="Northeast",location.rate=0.039169110066724855]:6.974869111786E-1)[&location="Northeast",location.rate=0.039169110066724855]:1.002678322767E-1,(120[&location="Northeast",location.rate=0.039169110066724855]:1.376537077576E0,((138[&location="Northeast",location.rate=0.039169110066724855]:2.921763258981E-1,136[&location="Northeast",location.rate=0.039169110066724855]:1.606694765829E-1)[&location="Northeast",location.rate=0.039169110066724855]:1.854784865187E-1,135[&location="Northeast",location.rate=0.039169110066724855]:2.776548124168E-1)[&location="Northeast",location.rate=0.039169110066724855]:8.468274706391E-1)[&location="Northeast",location.rate=0.039169110066724855]:1.110297775638E-1)[&location="Northeast",location.rate=0.039169110066724855]:1.032087180729E0,(66[&location="North",location.rate=0.039169110066724855]:5.584092774698E-1,(((123[&location="Northeast",location.rate=0.039169110066724855]:2.741789203463E-2,124[&location="Northeast",location.rate=0.039169110066724855]:2.46856515975E-2)[&location="Northeast",location.rate=0.039169110066724855]:2.483261224952E-1,122[&location="Northeast",location.rate=0.039169110066724855]:2.757440145298E-1)[&location="Northeast",location.rate=0.039169110066724855]:5.796595030764E-1,67[&location="North",location.rate=0.039169110066724855]:3.541309672655E-1)[&location="Northeast",location.rate=0.039169110066724855]:2.042783102042E-1)[&location="Northeast",location.rate=0.039169110066724855]:2.425845702939E-2)[&location="Northeast",location.rate=0.039169110066724855]:4.888685957678E-1,(((38[&location="Northeast",location.rate=0.039169110066724855]:6.305731938348E-1,(((39[&location="RJ",location.rate=0.039169110066724855]:6.114823680655E-1,(2[&location="RJ",location.rate=0.039169110066724855]:7.262455868399E-1,(((7[&location="RJ",location.rate=0.039169110066724855]:8.924154770081E-2,8[&location="RJ",location.rate=0.039169110066724855]:8.924154770081E-2)[&location="RJ",location.rate=0.039169110066724855]:3.197089369839E-1,26[&location="RJ",location.rate=0.039169110066724855]:5.157997997533E-1)[&location="RJ",location.rate=0.039169110066724855]:2.760110088714E-1,(31[&location="RJ",location.rate=0.039169110066724855]:7.73611807927E-1,(22[&location="RJ",location.rate=0.039169110066724855]:2.763074992725E-1,27[&location="RJ",location.rate=0.039169110066724855]:2.927458554369E-1)[&location="RJ",location.rate=0.039169110066724855]:4.425097881064E-1)[&location="RJ",location.rate=0.039169110066724855]:6.20346171361E-2)[&location="RJ",location.rate=0.039169110066724855]:1.179964220509E-1)[&location="RJ",location.rate=0.039169110066724855]:1.841962584055E0)[&location="RJ",location.rate=0.039169110066724855]:9.557293741415E-3,(147[&location="RJ",location.rate=0.039169110066724855]:6.641689499467E-1,146[&location="RJ",location.rate=0.039169110066724855]:7.270104800013E-1)[&location="RJ",location.rate=0.039169110066724855]:1.424776104058E-2)[&location="RJ",location.rate=0.039169110066724855]:1.351936200121E-2,(((((94[&location="RJ",location.rate=0.039169110066724855]:3.02037845441E-1,100[&location="RJ",location.rate=0.039169110066724855]:3.02037845441E-1)[&location="RJ",location.rate=0.039169110066724855]:9.423667407101E-2,95[&location="RJ",location.rate=0.039169110066724855]:4.809739730641E-1)[&location="RJ",location.rate=0.039169110066724855]:2.177209059382E-1,(98[&location="RJ",location.rate=0.039169110066724855]:4.966736429361E-1,((96[&location="RJ",location.rate=0.039169110066724855]:3.693806695256E-1,99[&location="RJ",location.rate=0.039169110066724855]:4.048997952084E-1)[&location="RJ",location.rate=0.039169110066724855]:8.764894448099E-2,97[&location="RJ",location.rate=0.039169110066724855]:2.712372642797E-1)[&location="RJ",location.rate=0.039169110066724855]:2.59828267439E-2)[&location="RJ",location.rate=0.039169110066724855]:1.910922743174E-1)[&location="RJ",location.rate=0.039169110066724855]:4.347979996193E-2,((101[&location="RJ",location.rate=0.039169110066724855]:9.437662155692E-1,(((((10[&location="RJ",location.rate=0.039169110066724855]:4.483250417968E-1,15[&location="RJ",location.rate=0.039169110066724855]:4.866812061802E-1)[&location="RJ",location.rate=0.039169110066724855]:1.518244066331E-1,(6[&location="RJ",location.rate=0.039169110066724855]:4.408645147481E-1,18[&location="RJ",location.rate=0.039169110066724855]:5.038782133783E-1)[&location="RJ",location.rate=0.039169110066724855]:1.428465775173E-1)[&location="RJ",location.rate=0.039169110066724855]:5.260651710261E-2,((88[&location="Northeast",location.rate=0.039169110066724855]:6.823437803887E-2,89[&location="Northeast",location.rate=0.039169110066724855]:8.193300817588E-2)[&location="Northeast",location.rate=0.039169110066724855]:1.864759688989E-1,(87[&location="Northeast",location.rate=0.039169110066724855]:1.916604246786E-1,(((85[&location="Northeast",location.rate=0.039169110066724855]:9.243563388649E-2,(93[&location="Northeast",location.rate=0.039169110066724855]:5.631625825094E-2,84[&location="Northeast",location.rate=0.039169110066724855]:4.261762811392E-2)[&location="Northeast",location.rate=0.039169110066724855]:4.981800577257E-2)[&location="Northeast",location.rate=0.039169110066724855]:7.016926914169E-2,(83[&location="Northeast",location.rate=0.039169110066724855]:7.567261366026E-2,86[&location="Northeast",location.rate=0.039169110066724855]:7.567261366026E-2)[&location="Northeast",location.rate=0.039169110066724855]:8.693228936793E-2)[&location="Northeast",location.rate=0.039169110066724855]:2.685686480471E-2,((91[&location="Northeast",location.rate=0.039169110066724855]:4.178283366291E-2,90[&location="Northeast",location.rate=0.039169110066724855]:4.178283366291E-2)[&location="Northeast",location.rate=0.039169110066724855]:1.574155944429E-2,92[&location="Northeast",location.rate=0.039169110066724855]:5.75243931072E-2)[&location="Northeast",location.rate=0.039169110066724855]:1.456360048627E-1)[&location="Northeast",location.rate=0.039169110066724855]:2.198656845711E-3)[&location="Northeast",location.rate=0.039169110066724855]:6.304992225919E-2)[&location="Northeast",location.rate=0.039169110066724855]:8.69278495307E-1)[&location="RJ",location.rate=0.039169110066724855]:4.133932525041E-2,3[&location="RJ",location.rate=0.039169110066724855]:6.25602140098E-1)[&location="RJ",location.rate=0.039169110066724855]:8.485790591525E-1,((((((148[&location="RJ",location.rate=0.039169110066724855]:3.634830072921E-1,143[&location="RJ",location.rate=0.039169110066724855]:3.607432812648E-1)[&location="RJ",location.rate=0.039169110066724855]:3.356732196506E-1,(116[&location="RJ",location.rate=0.039169110066724855]:5.464725709364E-1,((111[&location="RJ",location.rate=0.039169110066724855]:1.949238609851E-1,106[&location="RJ",location.rate=0.039169110066724855]:1.784855048207E-1)[&location="RJ",location.rate=0.039169110066724855]:3.804523812022E-1,139[&location="RJ",location.rate=0.039169110066724855]:7.507187079407E-1)[&location="RJ",location.rate=0.039169110066724855]:4.780865751627E-2)[&location="RJ",location.rate=0.039169110066724855]:1.143274916226E-1)[&location="RJ",location.rate=0.039169110066724855]:8.054117857911E-2,((115[&location="RJ",location.rate=0.039169110066724855]:4.700595561996E-1,(19[&location="RJ",location.rate=0.039169110066724855]:4.991777236004E-1,13[&location="RJ",location.rate=0.039169110066724855]:4.608215592167E-1)[&location="RJ",location.rate=0.039169110066724855]:9.142977780479E-2)[&location="RJ",location.rate=0.039169110066724855]:1.947947614354E-1,(109[&location="RJ",location.rate=0.039169110066724855]:6.265974364791E-1,(((114[&location="RJ",location.rate=0.039169110066724855]:5.515553250905E-3,104[&location="RJ",location.rate=0.039169110066724855]:6.578952585368E-2)[&location="RJ",location.rate=0.039169110066724855]:2.193762636069E-1,108[&location="RJ",location.rate=0.039169110066724855]:2.824260634332E-1)[&location="RJ",location.rate=0.039169110066724855]:1.18685982545E-1,107[&location="RJ",location.rate=0.039169110066724855]:4.038517720056E-1)[&location="RJ",location.rate=0.039169110066724855]:2.035675822817E-1)[&location="RJ",location.rate=0.039169110066724855]:1.177089359504E-1)[&location="RJ",location.rate=0.039169110066724855]:7.648692350318E-2)[&location="RJ",location.rate=0.039169110066724855]:2.706510185475E-2,(((((9[&location="RJ",location.rate=0.039169110066724855]:2.880452110033E-1,117[&location="RJ",location.rate=0.039169110066724855]:2.99004115113E-1)[&location="RJ",location.rate=0.039169110066724855]:8.468381153699E-2,((30[&location="RJ",location.rate=0.039169110066724855]:2.06024850817E-1,4[&location="RJ",location.rate=0.039169110066724855]:3.342211109103E-2)[&location="RJ",location.rate=0.039169110066724855]:2.879533546697E-1,112[&location="RJ",location.rate=0.039169110066724855]:3.789097123359E-1)[&location="RJ",location.rate=0.039169110066724855]:2.038488286448E-3)[&location="RJ",location.rate=0.039169110066724855]:1.80245954201E-1,113[&location="RJ",location.rate=0.039169110066724855]:5.611941548234E-1)[&location="RJ",location.rate=0.039169110066724855]:2.206952822825E-2,(17[&location="RJ",location.rate=0.039169110066724855]:3.22437493691E-1,14[&location="RJ",location.rate=0.039169110066724855]:2.840813293073E-1)[&location="RJ",location.rate=0.039169110066724855]:2.991823537444E-1)[&location="RJ",location.rate=0.039169110066724855]:9.500075288316E-2,(105[&location="RJ",location.rate=0.039169110066724855]:5.753459039817E-1,110[&location="RJ",location.rate=0.039169110066724855]:5.972637122008E-1)[&location="RJ",location.rate=0.039169110066724855]:7.552127167936E-2)[&location="RJ",location.rate=0.039169110066724855]:1.7233368788E-1)[&location="RJ",location.rate=0.039169110066724855]:4.514211134573E-1,(142[&location="RJ",location.rate=0.039169110066724855]:3.670408656736E-1,((145[&location="RJ",location.rate=0.039169110066724855]:1.01490250205E-1,141[&location="RJ",location.rate=0.039169110066724855]:9.875052417743E-2)[&location="RJ",location.rate=0.039169110066724855]:9.623389488736E-2,144[&location="RJ",location.rate=0.039169110066724855]:1.922446930374E-1)[&location="RJ",location.rate=0.039169110066724855]:1.693167205812E-1)[&location="RJ",location.rate=0.039169110066724855]:1.107581111325E0)[&location="RJ",location.rate=0.039169110066724855]:2.324186098807E-2,((102[&location="RJ",location.rate=0.039169110066724855]:9.96124652079E-2,((23[&location="RJ",location.rate=0.039169110066724855]:5.181511119614E-1,(25[&location="RJ",location.rate=0.039169110066724855]:3.917047560909E-1,20[&location="RJ",location.rate=0.039169110066724855]:3.725266738991E-1)[&location="RJ",location.rate=0.039169110066724855]:1.374052599801E-1)[&location="RJ",location.rate=0.039169110066724855]:2.563617433344E-1,(140[&location="RJ",location.rate=0.039169110066724855]:4.11105636003E-1,11[&location="RJ",location.rate=0.039169110066724855]:4.302837181947E-1)[&location="RJ",location.rate=0.039169110066724855]:2.592976302519E-1)[&location="RJ",location.rate=0.039169110066724855]:4.757845414188E-1)[&location="RJ",location.rate=0.039169110066724855]:4.021154146238E-2,(24[&location="RJ",location.rate=0.039169110066724855]:9.171419345874E-1,(1[&location="RJ",location.rate=0.039169110066724855]:2.307001857602E-2,(21[&location="RJ",location.rate=0.039169110066724855]:5.455720290228E-1,28[&location="RJ",location.rate=0.039169110066724855]:5.702295632693E-1)[&location="RJ",location.rate=0.039169110066724855]:2.391418251697E-1)[&location="RJ",location.rate=0.039169110066724855]:1.132499982031E-1)[&location="RJ",location.rate=0.039169110066724855]:3.843259076993E-1)[&location="RJ",location.rate=0.039169110066724855]:1.114644888503E-1)[&location="RJ",location.rate=0.039169110066724855]:2.256324297573E-1)[&location="RJ",location.rate=0.039169110066724855]:4.723247423462E-1)[&location="RJ",location.rate=0.039169110066724855]:4.954197337923E-1,16[&location="RJ",location.rate=0.039169110066724855]:2.551514716485E0)[&location="RJ",location.rate=0.039169110066724855]:1.368086263015E-1)[&location="RJ",location.rate=0.039169110066724855]:4.526190699475E-3,40[&location="RJ",location.rate=0.039169110066724855]:6.073566073686E-1)[&location="RJ",location.rate=0.039169110066724855]:2.720241643953E-2)[&location="RJ",location.rate=0.039169110066724855]:6.432018095569E-2)[&location="Northeast",location.rate=0.039169110066724855]:5.372428140721E-1,(((45[&location="Northeast",location.rate=0.039169110066724855]:5.94633394835E-1,(44[&location="Northeast",location.rate=0.039169110066724855]:3.976926450045E-1,47[&location="Northeast",location.rate=0.039169110066724855]:4.031571258788E-1)[&location="Northeast",location.rate=0.039169110066724855]:1.996729902676E-1)[&location="Northeast",location.rate=0.039169110066724855]:9.976702742557E-2,((49[&location="Northeast",location.rate=0.039169110066724855]:2.914233441747E-1,50[&location="Northeast",location.rate=0.039169110066724855]:2.914233441747E-1)[&location="Northeast",location.rate=0.039169110066724855]:3.313752271528E-1,(51[&location="Northeast",location.rate=0.039169110066724855]:5.893916029654E-1,((46[&location="Northeast",location.rate=0.039169110066724855]:2.829795218695E-1,43[&location="Northeast",location.rate=0.039169110066724855]:2.829795218695E-1)[&location="Northeast",location.rate=0.039169110066724855]:1.424399029009E-1,((48[&location="Northeast",location.rate=0.039169110066724855]:2.332914569903E-1,42[&location="Northeast",location.rate=0.039169110066724855]:1.950400908701E-1)[&location="Northeast",location.rate=0.039169110066724855]:1.057154246815E-1,41[&location="Northeast",location.rate=0.039169110066724855]:2.952910346774E-1)[&location="Northeast",location.rate=0.039169110066724855]:7.548358135003E-2)[&location="Northeast",location.rate=0.039169110066724855]:1.912945825665E-1)[&location="Northeast",location.rate=0.039169110066724855]:3.88714492363E-2)[&location="Northeast",location.rate=0.039169110066724855]:4.70116869988E-2)[&location="Northeast",location.rate=0.039169110066724855]:2.67274163262E-1,((((128[&location="North",location.rate=0.039169110066724855]:1.18552887609E0,((65[&location="Centre-West",location.rate=0.039169110066724855]:1.982286403426E-1,((64[&location="Centre-West",location.rate=0.039169110066724855]:1.515847600513E-1,60[&location="Centre-West",location.rate=0.039169110066724855]:8.998285446067E-4)[&location="Centre-West",location.rate=0.039169110066724855]:1.375425542541E-1,62[&location="Centre-West",location.rate=0.039169110066724855]:3.302232047164E-1)[&location="Centre-West",location.rate=0.039169110066724855]:5.978625754391E-2)[&location="Centre-West",location.rate=0.039169110066724855]:2.001301260365E-1,(61[&location="Centre-West",location.rate=0.039169110066724855]:1.61314709078E-1,63[&location="Centre-West",location.rate=0.039169110066724855]:1.202188186669E-1)[&location="Centre-West",location.rate=0.039169110066724855]:4.288248792188E-1)[&location="Centre-West",location.rate=0.039169110066724855]:7.351153151904E-1)[&location="Northeast",location.rate=0.039169110066724855]:5.90176148492E-2,((69[&location="North",location.rate=0.039169110066724855]:5.909679329379E-1,((132[&location="North",location.rate=0.039169110066724855]:8.645961998155E-2,129[&location="North",location.rate=0.039169110066724855]:8.371989395419E-2)[&location="North",location.rate=0.039169110066724855]:1.259149927086E-1,(131[&location="North",location.rate=0.039169110066724855]:9.811713384663E-2,130[&location="North",location.rate=0.039169110066724855]:9.537740781927E-2)[&location="North",location.rate=0.039169110066724855]:1.142574788436E-1)[&location="North",location.rate=0.039169110066724855]:2.333878407955E-1)[&location="North",location.rate=0.039169110066724855]:1.296349982588E-1,118[&location="Northeast",location.rate=0.039169110066724855]:7.096440270871E-1)[&location="Northeast",location.rate=0.039169110066724855]:6.746284912493E-1)[&location="Northeast",location.rate=0.039169110066724855]:3.026032573454E-1,(36[&location="Northeast",location.rate=0.039169110066724855]:3.922619419307E-2,(127[&location="Centre-West",location.rate=0.039169110066724855]:2.531045235927E0,121[&location="Northeast",location.rate=0.039169110066724855]:2.089949345516E0)[&location="Northeast",location.rate=0.039169110066724855]:2.872890347113E-2)[&location="Northeast",location.rate=0.039169110066724855]:2.573177326951E-2)[&location="Northeast",location.rate=0.039169110066724855]:3.459177024228E-2,35[&location="Northeast",location.rate=0.039169110066724855]:5.29743952391E-2)[&location="Northeast",location.rate=0.039169110066724855]:1.533292792871E-1)[&location="Northeast",location.rate=0.039169110066724855]:3.591468868652E-1)[&location="Northeast",location.rate=0.039169110066724855]:3.295658254944E-1,(32[&location="Northeast",location.rate=0.039169110066724855]:9.290749564743E-3,(((125[&location="Northeast",location.rate=0.039169110066724855]:8.846608462234E-1,(((((((82[&location="North",location.rate=0.039169110066724855]:2.487070713485E-1,(78[&location="North",location.rate=0.039169110066724855]:3.268882984432E-2,72[&location="North",location.rate=0.039169110066724855]:1.077102162501E-2)[&location="North",location.rate=0.039169110066724855]:2.077990634221E-1)[&location="North",location.rate=0.039169110066724855]:5.071692988672E-2,79[&location="North",location.rate=0.039169110066724855]:2.912048231532E-1)[&location="North",location.rate=0.039169110066724855]:4.215235421808E-2,(73[&location="North",location.rate=0.039169110066724855]:2.263157048354E-1,(71[&location="North",location.rate=0.039169110066724855]:1.067373681207E-1,77[&location="North",location.rate=0.039169110066724855]:1.697510667508E-1)[&location="North",location.rate=0.039169110066724855]:5.108518602981E-2)[&location="North",location.rate=0.039169110066724855]:1.481373629467E-1)[&location="North",location.rate=0.039169110066724855]:2.147691187092E-1,(80[&location="North",location.rate=0.039169110066724855]:1.349529398433E-1,81[&location="North",location.rate=0.039169110066724855]:1.349529398433E-1)[&location="North",location.rate=0.039169110066724855]:4.049541781549E-1)[&location="North",location.rate=0.039169110066724855]:1.143926242682E-1,((70[&location="North",location.rate=0.039169110066724855]:2.677847593848E-1,(76[&location="North",location.rate=0.039169110066724855]:1.610962841906E-1,74[&location="North",location.rate=0.039169110066724855]:1.610962841906E-1)[&location="North",location.rate=0.039169110066724855]:1.450446395776E-1)[&location="North",location.rate=0.039169110066724855]:4.577480276723E-2,75[&location="North",location.rate=0.039169110066724855]:3.519157265355E-1)[&location="North",location.rate=0.039169110066724855]:3.51699084224E-1)[&location="North",location.rate=0.039169110066724855]:7.37014571996E-1,((52[&location="Northeast",location.rate=0.039169110066724855]:2.741716088678E-1,(103[&location="RJ",location.rate=0.039169110066724855]:3.020495520562E-1,(29[&location="RJ",location.rate=0.039169110066724855]:4.17319159222E-1,(5[&location="RJ",location.rate=0.039169110066724855]:1.43161548012E-1,12[&location="RJ",location.rate=0.039169110066724855]:1.815177123955E-1)[&location="RJ",location.rate=0.039169110066724855]:1.28952131758E-1)[&location="RJ",location.rate=0.039169110066724855]:1.17607105163E-1)[&location="RJ",location.rate=0.039169110066724855]:1.636415791373E0)[&location="Northeast",location.rate=0.039169110066724855]:2.299032372436E-2,((133[&location="Northeast",location.rate=0.039169110066724855]:3.497003001951E-1,137[&location="Northeast",location.rate=0.039169110066724855]:3.907961906061E-1)[&location="Northeast",location.rate=0.039169110066724855]:1.586343236966E-1,134[&location="Northeast",location.rate=0.039169110066724855]:4.781976375906E-1)[&location="Northeast",location.rate=0.039169110066724855]:5.627100843573E-1)[&location="Northeast",location.rate=0.039169110066724855]:4.052011128626E-1)[&location="Northeast",location.rate=0.039169110066724855]:9.635743228477E-2,53[&location="Northeast",location.rate=0.039169110066724855]:7.905237564282E-1)[&location="Northeast",location.rate=0.039169110066724855]:3.045196034565E-1)[&location="Northeast",location.rate=0.039169110066724855]:1.931203519533E-1,((59[&location="Northeast",location.rate=0.039169110066724855]:2.783688509247E-1,((57[&location="Northeast",location.rate=0.039169110066724855]:2.148791788312E-1,(58[&location="Northeast",location.rate=0.039169110066724855]:2.166604983726E-1,(55[&location="Northeast",location.rate=0.039169110066724855]:1.062356372462E-1,56[&location="Northeast",location.rate=0.039169110066724855]:1.062356372462E-1)[&location="Northeast",location.rate=0.039169110066724855]:8.310245675473E-2)[&location="Northeast",location.rate=0.039169110066724855]:1.46121230816E-2)[&location="Northeast",location.rate=0.039169110066724855]:4.36230596108E-2,(37[&location="Northeast",location.rate=0.039169110066724855]:8.155941615744E-2,54[&location="Northeast",location.rate=0.039169110066724855]:5.056683917002E-3)[&location="Northeast",location.rate=0.039169110066724855]:2.124619479677E-1)[&location="Northeast",location.rate=0.039169110066724855]:2.259885291982E-2)[&location="Northeast",location.rate=0.039169110066724855]:3.215730440483E-1,68[&location="North",location.rate=0.039169110066724855]:5.507615671041E-1)[&location="Northeast",location.rate=0.039169110066724855]:3.603529644059E-1)[&location="Northeast",location.rate=0.039169110066724855]:5.069626412296E-1,34[&location="Northeast",location.rate=0.039169110066724855]:7.342836337267E-3)[&location="Northeast",location.rate=0.039169110066724855]:2.386572144656E-2)[&location="Northeast",location.rate=0.039169110066724855]:7.941304719523E-4)[&location="Northeast",location.rate=0.039169110066724855]:1.765199433811E-1)[&location="Northeast",location.rate=0.039169110066724855]:1.202528444455E-1,33[&location="Northeast",location.rate=0.039169110066724855]:3.12337119918E-1)[&location="Northeast"];
tree STATE_3080000 [&joint=-62.15443268320558,lnP=-62.15443268320558] = [&R] (32[&location="Northeast",location.rate=0.049652471218902046]:3.466192839761E-2,((34[&location="Northeast",location.rate=0.049652471218902046]:4.58386652529E-2,(((((126[&location="Northeast",location.rate=0.049652471218902046]:1.076089979497E0,120[&location="Northeast",location.rate=0.049652471218902046]:1.765902091182E0)[&location="Northeast",location.rate=0.049652471218902046]:1.195817934589E-2,(119[&location="Northeast",location.rate=0.049652471218902046]:1.870801797608E0,(135[&location="Northeast",location.rate=0.049652471218902046]:6.934732323642E-1,(138[&location="Northeast",location.rate=0.049652471218902046]:3.158952954845E-1,136[&location="Northeast",location.rate=0.049652471218902046]:1.843884461693E-1)[&location="Northeast",location.rate=0.049652471218902046]:5.775779368798E-1)[&location="Northeast",location.rate=0.049652471218902046]:8.293833597641E-1)[&location="Northeast",location.rate=0.049652471218902046]:2.948883878774E-3)[&location="Northeast",location.rate=0.049652471218902046]:4.07541378566E-1,((67[&location="North",location.rate=0.049652471218902046]:1.74396225689E-1,(122[&location="Northeast",location.rate=0.049652471218902046]:2.825269026316E-1,(123[&location="Northeast",location.rate=0.049652471218902046]:2.596952132471E-1,124[&location="Northeast",location.rate=0.049652471218902046]:2.5696297281E-1)[&location="Northeast",location.rate=0.049652471218902046]:2.283168938448E-2)[&location="Northeast",location.rate=0.049652471218902046]:3.931418733981E-1)[&location="North",location.rate=0.049652471218902046]:1.441350429143E-2,66[&location="North",location.rate=0.049652471218902046]:1.888097299804E-1)[&location="North",location.rate=0.049652471218902046]:5.960561774326E-2)[&location="Northeast",location.rate=0.049652471218902046]:4.869199298416E-1,(((((((50[&location="Northeast",location.rate=0.049652471218902046]:4.627663805863E-1,49[&location="Northeast",location.rate=0.049652471218902046]:4.627663805863E-1)[&location="Northeast",location.rate=0.049652471218902046]:4.927367304909E-2,((((48[&location="Northeast",location.rate=0.049652471218902046]:4.247403697592E-1,(41[&location="Northeast",location.rate=0.049652471218902046]:3.157726087137E-1,42[&location="Northeast",location.rate=0.049652471218902046]:3.21237089588E-1)[&location="Northeast",location.rate=0.049652471218902046]:6.525191405099E-2)[&location="Northeast",location.rate=0.049652471218902046]:2.241970751861E-2,43[&location="Northeast",location.rate=0.049652471218902046]:4.580890390263E-1)[&location="Northeast",location.rate=0.049652471218902046]:8.687723659215E-3,46[&location="Northeast",location.rate=0.049652471218902046]:4.667767626855E-1)[&location="Northeast",location.rate=0.049652471218902046]:6.83844883377E-2,((51[&location="Northeast",location.rate=0.049652471218902046]:3.605494890688E-1,47[&location="Northeast",location.rate=0.049652471218902046]:3.878718934403E-1)[&location="Northeast",location.rate=0.049652471218902046]:7.990961151833E-2,44[&location="Northeast",location.rate=0.049652471218902046]:4.623170240844E-1)[&location="Northeast",location.rate=0.049652471218902046]:6.737974606458E-2)[&location="Northeast",location.rate=0.049652471218902046]:9.665687857904E-3)[&location="Northeast",location.rate=0.049652471218902046]:7.570626614227E-2,45[&location="Northeast",location.rate=0.049652471218902046]:6.12336483712E-1)[&location="Northeast",location.rate=0.049652471218902046]:3.36765924191E-1,((((132[&location="North",location.rate=0.049652471218902046]:7.562325082154E-2,((130[&location="North",location.rate=0.049652471218902046]:4.791066613655E-2,131[&location="North",location.rate=0.049652471218902046]:5.06503921639E-2)[&location="North",location.rate=0.049652471218902046]:1.663421475212E-2,129[&location="North",location.rate=0.049652471218902046]:6.454488088866E-2)[&location="North",location.rate=0.049652471218902046]:8.338643905517E-3)[&location="North",location.rate=0.049652471218902046]:1.786472887547E-1,69[&location="North",location.rate=0.049652471218902046]:3.994760190285E-1)[&location="North",location.rate=0.049652471218902046]:2.285333892785E-1,118[&location="Northeast",location.rate=0.049652471218902046]:6.170505041973E-1)[&location="North",location.rate=0.049652471218902046]:7.813575787011E-1,(128[&location="North",location.rate=0.049652471218902046]:1.250938899789E0,(((60[&location="Centre-West",location.rate=0.049652471218902046]:3.71404545462E-2,(62[&location="Centre-West",location.rate=0.049652471218902046]:2.098379536357E-1,64[&location="Centre-West",location.rate=0.049652471218902046]:1.687420632246E-1)[&location="Centre-West",location.rate=0.049652471218902046]:1.908332282826E-2)[&location="Centre-West",location.rate=0.049652471218902046]:1.240454750422E-1,65[&location="Centre-West",location.rate=0.049652471218902046]:1.611859295884E-1)[&location="Centre-West",location.rate=0.049652471218902046]:2.410660798945E-1,(61[&location="Centre-West",location.rate=0.049652471218902046]:1.651570646933E-1,63[&location="Centre-West",location.rate=0.049652471218902046]:1.240611742823E-1)[&location="Centre-West",location.rate=0.049652471218902046]:4.288757667074E-1)[&location="Centre-West",location.rate=0.049652471218902046]:7.966320957855E-1)[&location="North",location.rate=0.049652471218902046]:7.74315571215E-3)[&location="North",location.rate=0.049652471218902046]:4.638165646933E-1)[&location="Northeast",location.rate=0.049652471218902046]:2.307098433112E-2,((35[&location="Northeast",location.rate=0.049652471218902046]:1.695313954269E-2,121[&location="Northeast",location.rate=0.049652471218902046]:2.142980536803E0)[&location="Northeast",location.rate=0.049652471218902046]:6.805665239117E-2,36[&location="Northeast",location.rate=0.049652471218902046]:1.315851343996E-1)[&location="Northeast",location.rate=0.049652471218902046]:1.317926893039E-1)[&location="Northeast",location.rate=0.049652471218902046]:7.29965895707E-3,127[&location="Centre-West",location.rate=0.049652471218902046]:2.791225427866E0)[&location="Northeast",location.rate=0.049652471218902046]:4.226464370796E-1,((97[&location="RJ",location.rate=0.049652471218902046]:7.272094500132E-1,((((39[&location="RJ",location.rate=0.049652471218902046]:4.1581438602E-1,147[&location="RJ",location.rate=0.049652471218902046]:4.731914352004E-1)[&location="RJ",location.rate=0.049652471218902046]:8.321569157097E-2,(16[&location="RJ",location.rate=0.049652471218902046]:2.547719335243E0,(40[&location="RJ",location.rate=0.049652471218902046]:4.119125764903E-1,((101[&location="RJ",location.rate=0.049652471218902046]:7.289986600971E-1,((((6[&location="RJ",location.rate=0.049652471218902046]:4.715261198435E-1,18[&location="RJ",location.rate=0.049652471218902046]:5.345398184736E-1)[&location="RJ",location.rate=0.049652471218902046]:4.47208315154E-2,(10[&location="RJ",location.rate=0.049652471218902046]:4.077646759283E-1,15[&location="RJ",location.rate=0.049652471218902046]:4.461208403118E-1)[&location="RJ",location.rate=0.049652471218902046]:1.249206315949E-1)[&location="RJ",location.rate=0.049652471218902046]:1.833852636449E-1,(((89[&location="Northeast",location.rate=0.049652471218902046]:1.717496979165E-1,88[&location="Northeast",location.rate=0.049652471218902046]:1.580510677794E-1)[&location="Northeast",location.rate=0.049652471218902046]:4.729994460679E-1,((((83[&location="Northeast",location.rate=0.049652471218902046]:1.678916999506E-1,86[&location="Northeast",location.rate=0.049652471218902046]:1.678916999506E-1)[&location="Northeast",location.rate=0.049652471218902046]:2.984115468514E-2,93[&location="Northeast",location.rate=0.049652471218902046]:2.114314847727E-1)[&location="Northeast",location.rate=0.049652471218902046]:2.229287385762E-3,(85[&location="Northeast",location.rate=0.049652471218902046]:1.660765835876E-1,84[&location="Northeast",location.rate=0.049652471218902046]:1.660765835876E-1)[&location="Northeast",location.rate=0.049652471218902046]:3.388555843391E-2)[&location="Northeast",location.rate=0.049652471218902046]:1.277961607224E-2,(((90[&location="Northeast",location.rate=0.049652471218902046]:3.820460605722E-3,91[&location="Northeast",location.rate=0.049652471218902046]:3.820460605722E-3)[&location="Northeast",location.rate=0.049652471218902046]:6.469305807389E-2,92[&location="Northeast",location.rate=0.049652471218902046]:6.851351867962E-2)[&location="Northeast",location.rate=0.049652471218902046]:1.532934519706E-1,87[&location="Northeast",location.rate=0.049652471218902046]:2.081083405132E-1)[&location="Northeast",location.rate=0.049652471218902046]:4.633417580476E-3)[&location="Northeast",location.rate=0.049652471218902046]:4.183087557537E-1)[&location="Northeast",location.rate=0.049652471218902046]:5.363253055714E-1,3[&location="RJ",location.rate=0.049652471218902046]:6.276497920216E-1)[&location="RJ",location.rate=0.049652471218902046]:1.992762846169E-2)[&location="RJ",location.rate=0.049652471218902046]:6.560700552843E-1,((142[&location="RJ",location.rate=0.049652471218902046]:4.477650269642E-1,(144[&location="RJ",location.rate=0.049652471218902046]:3.717207181241E-1,(141[&location="RJ",location.rate=0.049652471218902046]:3.007420872734E-1,145[&location="RJ",location.rate=0.049652471218902046]:3.03481813301E-1)[&location="RJ",location.rate=0.049652471218902046]:7.37183568781E-2)[&location="RJ",location.rate=0.049652471218902046]:7.05648567851E-2)[&location="RJ",location.rate=0.049652471218902046]:1.083571891336E0,((102[&location="RJ",location.rate=0.049652471218902046]:1.499948276118E-1,(((23[&location="RJ",location.rate=0.049652471218902046]:4.589944897691E-1,(25[&location="RJ",location.rate=0.049652471218902046]:2.638726800109E-1,20[&location="RJ",location.rate=0.049652471218902046]:2.446945978192E-1)[&location="RJ",location.rate=0.049652471218902046]:2.060807138678E-1)[&location="RJ",location.rate=0.049652471218902046]:3.685057214679E-1,(140[&location="RJ",location.rate=0.049652471218902046]:4.931703448054E-1,11[&location="RJ",location.rate=0.049652471218902046]:5.123484269971E-1)[&location="RJ",location.rate=0.049652471218902046]:2.302202773907E-1)[&location="RJ",location.rate=0.049652471218902046]:4.208781025558E-1,(1[&location="RJ",location.rate=0.049652471218902046]:2.479885280061E-1,(24[&location="RJ",location.rate=0.049652471218902046]:7.319970926132E-1,(28[&location="RJ",location.rate=0.049652471218902046]:6.196021770641E-1,21[&location="RJ",location.rate=0.049652471218902046]:5.949446428177E-1)[&location="RJ",location.rate=0.049652471218902046]:1.178743676038E-1)[&location="RJ",location.rate=0.049652471218902046]:2.968133532011E-1)[&location="RJ",location.rate=0.049652471218902046]:2.305267720882E-1)[&location="RJ",location.rate=0.049652471218902046]:5.23014453256E-2)[&location="RJ",location.rate=0.049652471218902046]:1.233835044479E-1,((((17[&location="RJ",location.rate=0.049652471218902046]:5.670206928918E-1,14[&location="RJ",location.rate=0.049652471218902046]:5.286645285081E-1)[&location="RJ",location.rate=0.049652471218902046]:1.759955019081E-1,((113[&location="RJ",location.rate=0.049652471218902046]:4.875848358901E-1,((30[&location="RJ",location.rate=0.049652471218902046]:3.846677893928E-1,4[&location="RJ",location.rate=0.049652471218902046]:2.120650496668E-1)[&location="RJ",location.rate=0.049652471218902046]:2.172897725609E-1,9[&location="RJ",location.rate=0.049652471218902046]:4.786698907208E-1)[&location="RJ",location.rate=0.049652471218902046]:6.957670872194E-4)[&location="RJ",location.rate=0.049652471218902046]:1.780369832167E-3,112[&location="RJ",location.rate=0.049652471218902046]:4.893652057223E-1)[&location="RJ",location.rate=0.049652471218902046]:2.152948246939E-1)[&location="RJ",location.rate=0.049652471218902046]:9.825525145367E-3,((105[&location="RJ",location.rate=0.049652471218902046]:4.281773126787E-1,117[&location="RJ",location.rate=0.049652471218902046]:4.583142989801E-1)[&location="RJ",location.rate=0.049652471218902046]:2.356984818574E-2,110[&location="RJ",location.rate=0.049652471218902046]:4.736649690835E-1)[&location="RJ",location.rate=0.049652471218902046]:2.353411344233E-1)[&location="RJ",location.rate=0.049652471218902046]:4.997824673441E-1,((116[&location="RJ",location.rate=0.049652471218902046]:6.246974026574E-1,((148[&location="RJ",location.rate=0.049652471218902046]:2.268241118347E-1,143[&location="RJ",location.rate=0.049652471218902046]:2.240843858074E-1)[&location="RJ",location.rate=0.049652471218902046]:4.172923461385E-1,((111[&location="RJ",location.rate=0.049652471218902046]:2.446674793509E-1,139[&location="RJ",location.rate=0.049652471218902046]:4.200099451043E-1)[&location="RJ",location.rate=0.049652471218902046]:3.01985367569E-2,106[&location="RJ",location.rate=0.049652471218902046]:2.584276599435E-1)[&location="RJ",location.rate=0.049652471218902046]:4.076066062489E-1)[&location="RJ",location.rate=0.049652471218902046]:1.89371090678E-2)[&location="RJ",location.rate=0.049652471218902046]:8.395780886977E-2,(((19[&location="RJ",location.rate=0.049652471218902046]:4.535561765892E-1,13[&location="RJ",location.rate=0.049652471218902046]:4.152000122055E-1)[&location="RJ",location.rate=0.049652471218902046]:2.110237914395E-1,115[&location="RJ",location.rate=0.049652471218902046]:5.440320228231E-1)[&location="RJ",location.rate=0.049652471218902046]:6.157291367834E-2,(((108[&location="RJ",location.rate=0.049652471218902046]:2.3697309096E-1,107[&location="RJ",location.rate=0.049652471218902046]:2.397128169874E-1)[&location="RJ",location.rate=0.049652471218902046]:6.199678130634E-2,(114[&location="RJ",location.rate=0.049652471218902046]:5.732333221758E-2,104[&location="RJ",location.rate=0.049652471218902046]:1.175973048203E-1)[&location="RJ",location.rate=0.049652471218902046]:1.841122934734E-1)[&location="RJ",location.rate=0.049652471218902046]:7.239645853771E-2,109[&location="RJ",location.rate=0.049652471218902046]:3.932841390232E-1)[&location="RJ",location.rate=0.049652471218902046]:2.917728522728E-1)[&location="RJ",location.rate=0.049652471218902046]:1.030502750257E-1)[&location="RJ",location.rate=0.049652471218902046]:4.234210305566E-1)[&location="RJ",location.rate=0.049652471218902046]:1.330829118937E-1)[&location="RJ",location.rate=0.049652471218902046]:1.138324377478E-2)[&location="RJ",location.rate=0.049652471218902046]:2.162562596051E-2)[&location="RJ",location.rate=0.049652471218902046]:4.280909103571E-1)[&location="RJ",location.rate=0.049652471218902046]:6.053104738586E-1,(((((7[&location="RJ",location.rate=0.049652471218902046]:2.469091270271E-1,8[&location="RJ",location.rate=0.049652471218902046]:2.469091270271E-1)[&location="RJ",location.rate=0.049652471218902046]:8.316232427734E-2,26[&location="RJ",location.rate=0.049652471218902046]:4.369207663729E-1)[&location="RJ",location.rate=0.049652471218902046]:2.237266107518E-1,(22[&location="RJ",location.rate=0.049652471218902046]:3.493519448329E-1,27[&location="RJ",location.rate=0.049652471218902046]:3.657903009972E-1)[&location="RJ",location.rate=0.049652471218902046]:3.003365281822E-1)[&location="RJ",location.rate=0.049652471218902046]:7.911605517441E-2,31[&location="RJ",location.rate=0.049652471218902046]:7.835990487375E-1)[&location="RJ",location.rate=0.049652471218902046]:2.756707742855E-1,2[&location="RJ",location.rate=0.049652471218902046]:8.318725627489E-1)[&location="RJ",location.rate=0.049652471218902046]:1.485998215042E0)[&location="RJ",location.rate=0.049652471218902046]:5.07676015283E-2)[&location="RJ",location.rate=0.049652471218902046]:5.031383263503E-2)[&location="RJ",location.rate=0.049652471218902046]:3.68036684657E-2)[&location="RJ",location.rate=0.049652471218902046]:9.576036387213E-4,146[&location="RJ",location.rate=0.049652471218902046]:6.202062604646E-1)[&location="RJ",location.rate=0.049652471218902046]:2.13047689569E-1,((((100[&location="RJ",location.rate=0.049652471218902046]:2.54872907927E-1,94[&location="RJ",location.rate=0.049652471218902046]:2.54872907927E-1)[&location="RJ",location.rate=0.049652471218902046]:2.274677991638E-1,95[&location="RJ",location.rate=0.049652471218902046]:5.670401606429E-1)[&location="RJ",location.rate=0.049652471218902046]:1.559758147029E-1,98[&location="RJ",location.rate=0.049652471218902046]:7.12087013597E-1)[&location="RJ",location.rate=0.049652471218902046]:5.735109365742E-2,(96[&location="RJ",location.rate=0.049652471218902046]:5.759024728076E-1,99[&location="RJ",location.rate=0.049652471218902046]:6.114215984905E-1)[&location="RJ",location.rate=0.049652471218902046]:1.798744322612E-1)[&location="RJ",location.rate=0.049652471218902046]:7.201256409056E-2)[&location="RJ",location.rate=0.049652471218902046]:8.521233058068E-2)[&location="RJ",location.rate=0.049652471218902046]:1.859682862404E-1,38[&location="Northeast",location.rate=0.049652471218902046]:9.159099766908E-1)[&location="Northeast",location.rate=0.049652471218902046]:3.332040470991E-1)[&location="Northeast",location.rate=0.049652471218902046]:8.858670029087E-2)[&location="Northeast",location.rate=0.049652471218902046]:4.255605562134E-2,((((((58[&location="Northeast",location.rate=0.049652471218902046]:2.473651643709E-1,54[&location="Northeast",location.rate=0.049652471218902046]:1.899881151906E-1)[&location="Northeast",location.rate=0.049652471218902046]:1.433904417412E-2,57[&location="Northeast",location.rate=0.049652471218902046]:2.45310765922E-1)[&location="Northeast",location.rate=0.049652471218902046]:1.457624248427E-1,(37[&location="Northeast",location.rate=0.049652471218902046]:4.21441856868E-1,(56[&location="Northeast",location.rate=0.049652471218902046]:3.316561091926E-1,55[&location="Northeast",location.rate=0.049652471218902046]:3.316561091926E-1)[&location="Northeast",location.rate=0.049652471218902046]:4.333766024357E-2)[&location="Northeast",location.rate=0.049652471218902046]:5.150459579825E-3)[&location="Northeast",location.rate=0.049652471218902046]:5.83808233952E-2,59[&location="Northeast",location.rate=0.049652471218902046]:4.467217737228E-1)[&location="Northeast",location.rate=0.049652471218902046]:3.58306664276E-1,68[&location="North",location.rate=0.049652471218902046]:7.558481101299E-1)[&location="Northeast",location.rate=0.049652471218902046]:2.595087570695E-1,(((53[&location="Northeast",location.rate=0.049652471218902046]:6.725558357794E-1,(52[&location="Northeast",location.rate=0.049652471218902046]:5.488247809986E-1,(103[&location="RJ",location.rate=0.049652471218902046]:4.222765751188E-1,(29[&location="RJ",location.rate=0.049652471218902046]:4.821664222657E-1,(5[&location="RJ",location.rate=0.049652471218902046]:1.825354193699E-1,12[&location="RJ",location.rate=0.049652471218902046]:2.208915837534E-1)[&location="RJ",location.rate=0.049652471218902046]:1.544255234439E-1)[&location="RJ",location.rate=0.049652471218902046]:1.729868651819E-1)[&location="RJ",location.rate=0.049652471218902046]:1.790841940441E0)[&location="Northeast",location.rate=0.049652471218902046]:1.319277760921E-1)[&location="Northeast",location.rate=0.049652471218902046]:4.04998125514E-2,(((75[&location="North",location.rate=0.049652471218902046]:5.928009806703E-1,((76[&location="North",location.rate=0.049652471218902046]:2.250852524019E-1,74[&location="North",location.rate=0.049652471218902046]:2.250852524019E-1)[&location="North",location.rate=0.049652471218902046]:9.170530444069E-2,70[&location="North",location.rate=0.049652471218902046]:2.784343924592E-1)[&location="North",location.rate=0.049652471218902046]:2.760104238276E-1)[&location="North",location.rate=0.049652471218902046]:2.455260600661E-1,((81[&location="North",location.rate=0.049652471218902046]:2.233148335321E-1,80[&location="North",location.rate=0.049652471218902046]:2.233148335321E-1)[&location="North",location.rate=0.049652471218902046]:3.627133840667E-1,((77[&location="North",location.rate=0.049652471218902046]:2.377139505937E-1,73[&location="North",location.rate=0.049652471218902046]:2.431934026484E-1)[&location="North",location.rate=0.049652471218902046]:2.024654050241E-1,((82[&location="North",location.rate=0.049652471218902046]:1.714854463121E-1,(71[&location="North",location.rate=0.049652471218902046]:9.727643591815E-2,(72[&location="North",location.rate=0.049652471218902046]:9.134022350368E-3,78[&location="North",location.rate=0.049652471218902046]:3.105183056968E-2)[&location="North",location.rate=0.049652471218902046]:9.362186562249E-2)[&location="North",location.rate=0.049652471218902046]:3.85925720379E-2)[&location="North",location.rate=0.049652471218902046]:3.81689406013E-2,79[&location="North",location.rate=0.049652471218902046]:2.014352088314E-1)[&location="North",location.rate=0.049652471218902046]:2.031277084303E-1)[&location="North",location.rate=0.049652471218902046]:1.896844784194E-1)[&location="North",location.rate=0.049652471218902046]:2.029837546445E-1)[&location="North",location.rate=0.049652471218902046]:5.007719333507E-1,((134[&location="Northeast",location.rate=0.049652471218902046]:4.352767000789E-1,137[&location="Northeast",location.rate=0.049652471218902046]:5.065095767911E-1)[&location="Northeast",location.rate=0.049652471218902046]:3.391309031374E-1,133[&location="Northeast",location.rate=0.049652471218902046]:8.045445895175E-1)[&location="Northeast",location.rate=0.049652471218902046]:5.701708229256E-1)[&location="Northeast",location.rate=0.049652471218902046]:1.204197328558E-1)[&location="Northeast",location.rate=0.049652471218902046]:4.100322713317E-1,125[&location="Northeast",location.rate=0.049652471218902046]:9.127054060012E-1)[&location="Northeast",location.rate=0.049652471218902046]:2.693181278649E-1)[&location="Northeast",location.rate=0.049652471218902046]:3.102551037595E-1)[&location="Northeast",location.rate=0.049652471218902046]:1.309610306964E-1)[&location="Northeast",location.rate=0.049652471218902046]:3.379317364114E-3,33[&location="Northeast",location.rate=0.049652471218902046]:3.277962645264E-2)[&location="Northeast",location.rate=0.049652471218902046]:7.361753999681E-3)[&location="Northeast"];
tree STATE_3082000 [&joint=-59.713755041570934,lnP=-59.713755041570934] = [&R] (((((((122[&location="Northeast",location.rate=0.07172960024828484]:3.47896143829E-1,(123[&location="Northeast",location.rate=0.07172960024828484]:1.748541080618E-2,124[&location="Northeast",location.rate=0.07172960024828484]:1.475317036906E-2)[&location="Northeast",location.rate=0.07172960024828484]:3.304107330228E-1)[&location="Northeast",location.rate=0.07172960024828484]:5.871530140267E-1,67[&location="North",location.rate=0.07172960024828484]:4.33776607515E-1)[&location="Northeast",location.rate=0.07172960024828484]:1.282714073816E-1,(((120[&location="Northeast",location.rate=0.07172960024828484]:1.588217628083E0,119[&location="Northeast",location.rate=0.07172960024828484]:1.684108039041E0)[&location="Northeast",location.rate=0.07172960024828484]:9.313340702793E-2,(135[&location="Northeast",location.rate=0.07172960024828484]:3.622839116541E-1,(138[&location="Northeast",location.rate=0.07172960024828484]:2.645734805421E-1,136[&location="Northeast",location.rate=0.07172960024828484]:1.330666312269E-1)[&location="Northeast",location.rate=0.07172960024828484]:2.977104311121E-1)[&location="Northeast",location.rate=0.07172960024828484]:1.067012328936E0)[&location="Northeast",location.rate=0.07172960024828484]:1.131683598758E-1,126[&location="Northeast",location.rate=0.07172960024828484]:1.104707283301E0)[&location="Northeast",location.rate=0.07172960024828484]:7.045149212802E-1)[&location="Northeast",location.rate=0.07172960024828484]:3.455728530932E-2,66[&location="North",location.rate=0.07172960024828484]:5.96605300206E-1)[&location="Northeast",location.rate=0.07172960024828484]:1.562684031353E-1,((((((((77[&location="North",location.rate=0.07172960024828484]:3.638424909851E-1,71[&location="North",location.rate=0.07172960024828484]:3.00828792355E-1)[&location="North",location.rate=0.07172960024828484]:6.010130073448E-2,((81[&location="North",location.rate=0.07172960024828484]:1.927347256659E-1,80[&location="North",location.rate=0.07172960024828484]:1.927347256659E-1)[&location="North",location.rate=0.07172960024828484]:1.724978279447E-1,((((78[&location="North",location.rate=0.07172960024828484]:4.689037532833E-2,72[&location="North",location.rate=0.07172960024828484]:2.497256710902E-2)[&location="North",location.rate=0.07172960024828484]:1.514198748081E-1,79[&location="North",location.rate=0.07172960024828484]:1.983102501364E-1)[&location="North",location.rate=0.07172960024828484]:5.859069488958E-3,82[&location="North",location.rate=0.07172960024828484]:2.123884977074E-1)[&location="North",location.rate=0.07172960024828484]:9.027223423601E-2,73[&location="North",location.rate=0.07172960024828484]:3.355374442722E-1)[&location="North",location.rate=0.07172960024828484]:7.901017783154E-2)[&location="North",location.rate=0.07172960024828484]:1.487562167056E-2)[&location="North",location.rate=0.07172960024828484]:1.829031038349E-1,(((74[&location="North",location.rate=0.07172960024828484]:3.318651551429E-1,76[&location="North",location.rate=0.07172960024828484]:3.318651551429E-1)[&location="North",location.rate=0.07172960024828484]:8.720389601493E-3,70[&location="North",location.rate=0.07172960024828484]:3.02229380361E-1)[&location="North",location.rate=0.07172960024828484]:1.529651107526E-1,75[&location="North",location.rate=0.07172960024828484]:4.93550655497E-1)[&location="North",location.rate=0.07172960024828484]:1.187756921122E-1)[&location="North",location.rate=0.07172960024828484]:8.162394327834E-1,52[&location="Northeast",location.rate=0.07172960024828484]:6.902994430919E-1)[&location="Northeast",location.rate=0.07172960024828484]:4.747676579643E-2,(53[&location="Northeast",location.rate=0.07172960024828484]:4.591627277444E-1,((((12[&location="RJ",location.rate=0.07172960024828484]:2.89292631205E-1,5[&location="RJ",location.rate=0.07172960024828484]:2.509364668215E-1)[&location="RJ",location.rate=0.07172960024828484]:2.241368926959E-1,29[&location="RJ",location.rate=0.07172960024828484]:6.202788389695E-1)[&location="RJ",location.rate=0.07172960024828484]:1.521587642369E-1,103[&location="RJ",location.rate=0.07172960024828484]:5.395608908775E-1)[&location="RJ",location.rate=0.07172960024828484]:1.399904375339E0,((137[&location="Northeast",location.rate=0.07172960024828484]:2.05720091414E-1,134[&location="Northeast",location.rate=0.07172960024828484]:1.344872147018E-1)[&location="Northeast",location.rate=0.07172960024828484]:3.135120554482E-1,133[&location="Northeast",location.rate=0.07172960024828484]:4.781362564512E-1)[&location="Northeast",location.rate=0.07172960024828484]:5.709180508613E-1)[&location="Northeast",location.rate=0.07172960024828484]:1.921879174001E-1)[&location="Northeast",location.rate=0.07172960024828484]:2.704167598325E-1)[&location="Northeast",location.rate=0.07172960024828484]:1.662514330075E-1,125[&location="Northeast",location.rate=0.07172960024828484]:6.854484069232E-1)[&location="Northeast",location.rate=0.07172960024828484]:5.973667575549E-1,(68[&location="North",location.rate=0.07172960024828484]:5.387436569128E-1,(((58[&location="Northeast",location.rate=0.07172960024828484]:3.874279148532E-1,(56[&location="Northeast",location.rate=0.07172960024828484]:2.271739928693E-1,55[&location="Northeast",location.rate=0.07172960024828484]:2.271739928693E-1)[&location="Northeast",location.rate=0.07172960024828484]:1.329315176122E-1)[&location="Northeast",location.rate=0.07172960024828484]:1.40132525362E-2,(57[&location="Northeast",location.rate=0.07172960024828484]:2.940168723582E-1,(37[&location="Northeast",location.rate=0.07172960024828484]:1.502113536889E-1,54[&location="Northeast",location.rate=0.07172960024828484]:7.370862144842E-2)[&location="Northeast",location.rate=0.07172960024828484]:1.793246443525E-1)[&location="Northeast",location.rate=0.07172960024828484]:9.103085240816E-2)[&location="Northeast",location.rate=0.07172960024828484]:1.068152799509E-2,59[&location="Northeast",location.rate=0.07172960024828484]:3.929970123244E-1)[&location="Northeast",location.rate=0.07172960024828484]:1.949269724574E-1)[&location="Northeast",location.rate=0.07172960024828484]:5.774048408986E-1)[&location="Northeast",location.rate=0.07172960024828484]:1.289743739585E-1,((38[&location="Northeast",location.rate=0.07172960024828484]:8.953429801906E-1,((((100[&location="RJ",location.rate=0.07172960024828484]:2.500788399819E-1,94[&location="RJ",location.rate=0.07172960024828484]:2.500788399819E-1)[&location="RJ",location.rate=0.07172960024828484]:1.03593907145E-1,95[&location="RJ",location.rate=0.07172960024828484]:4.38372200679E-1)[&location="RJ",location.rate=0.07172960024828484]:2.190209510047E-1,((96[&location="RJ",location.rate=0.07172960024828484]:4.802487842178E-1,99[&location="RJ",location.rate=0.07172960024828484]:5.157679099006E-1)[&location="RJ",location.rate=0.07172960024828484]:1.050969138848E-1,98[&location="RJ",location.rate=0.07172960024828484]:5.990069002882E-1)[&location="RJ",location.rate=0.07172960024828484]:4.745728964677E-2)[&location="RJ",location.rate=0.07172960024828484]:1.845111932587E-1,((((146[&location="RJ",location.rate=0.07172960024828484]:6.460565527075E-1,97[&location="RJ",location.rate=0.07172960024828484]:4.547997221064E-1)[&location="RJ",location.rate=0.07172960024828484]:5.210964131551E-3,(((((102[&location="RJ",location.rate=0.07172960024828484]:9.55791855105E-3,(24[&location="RJ",location.rate=0.07172960024828484]:9.230082920172E-1,(1[&location="RJ",location.rate=0.07172960024828484]:8.133995582186E-2,(21[&location="RJ",location.rate=0.07172960024828484]:6.927283071122E-1,28[&location="RJ",location.rate=0.07172960024828484]:7.173858413587E-1)[&location="RJ",location.rate=0.07172960024828484]:1.502554843261E-1)[&location="RJ",location.rate=0.07172960024828484]:6.08464183871E-2)[&location="RJ",location.rate=0.07172960024828484]:2.481934621502E-1)[&location="RJ",location.rate=0.07172960024828484]:1.490453669311E-1,((23[&location="RJ",location.rate=0.07172960024828484]:6.397586076498E-1,(20[&location="RJ",location.rate=0.07172960024828484]:4.920849881686E-1,25[&location="RJ",location.rate=0.07172960024828484]:5.112630703604E-1)[&location="RJ",location.rate=0.07172960024828484]:1.394544413991E-1)[&location="RJ",location.rate=0.07172960024828484]:2.062561737785E-1,(140[&location="RJ",location.rate=0.07172960024828484]:6.22301227189E-1,11[&location="RJ",location.rate=0.07172960024828484]:6.414793093807E-1)[&location="RJ",location.rate=0.07172960024828484]:1.196039651984E-1)[&location="RJ",location.rate=0.07172960024828484]:4.632734355605E-1)[&location="RJ",location.rate=0.07172960024828484]:1.064706703485E-1,(((145[&location="RJ",location.rate=0.07172960024828484]:1.327793882129E-1,(141[&location="RJ",location.rate=0.07172960024828484]:9.616816043903E-2,144[&location="RJ",location.rate=0.07172960024828484]:9.342843441167E-2)[&location="RJ",location.rate=0.07172960024828484]:3.387150174628E-2)[&location="RJ",location.rate=0.07172960024828484]:1.766480902548E-2,142[&location="RJ",location.rate=0.07172960024828484]:1.504441972384E-1)[&location="RJ",location.rate=0.07172960024828484]:1.279332887772E0,((((30[&location="RJ",location.rate=0.07172960024828484]:2.367904337344E-1,4[&location="RJ",location.rate=0.07172960024828484]:6.418769400843E-2)[&location="RJ",location.rate=0.07172960024828484]:3.579325607565E-1,((117[&location="RJ",location.rate=0.07172960024828484]:2.451196335814E-1,9[&location="RJ",location.rate=0.07172960024828484]:2.341607294718E-1)[&location="RJ",location.rate=0.07172960024828484]:1.005061033582E-1,112[&location="RJ",location.rate=0.07172960024828484]:3.428860109121E-1)[&location="RJ",location.rate=0.07172960024828484]:1.367684904281E-1)[&location="RJ",location.rate=0.07172960024828484]:2.060239758514E-1,(((113[&location="RJ",location.rate=0.07172960024828484]:4.553421089259E-1,105[&location="RJ",location.rate=0.07172960024828484]:4.279448486521E-1)[&location="RJ",location.rate=0.07172960024828484]:2.862051580765E-3,110[&location="RJ",location.rate=0.07172960024828484]:4.52724708452E-1)[&location="RJ",location.rate=0.07172960024828484]:1.907182942112E-1,(14[&location="RJ",location.rate=0.07172960024828484]:3.750699177536E-1,17[&location="RJ",location.rate=0.07172960024828484]:4.134260821372E-1)[&location="RJ",location.rate=0.07172960024828484]:2.738525369644E-1)[&location="RJ",location.rate=0.07172960024828484]:3.675602247366E-2)[&location="RJ",location.rate=0.07172960024828484]:2.980082017244E-1,(((13[&location="RJ",location.rate=0.07172960024828484]:5.176555335929E-1,19[&location="RJ",location.rate=0.07172960024828484]:5.560116979766E-1)[&location="RJ",location.rate=0.07172960024828484]:1.455093340717E-1,((107[&location="RJ",location.rate=0.07172960024828484]:4.44612375282E-1,(108[&location="RJ",location.rate=0.07172960024828484]:4.218311780518E-1,(114[&location="RJ",location.rate=0.07172960024828484]:1.947708600532E-1,109[&location="RJ",location.rate=0.07172960024828484]:2.742229148477E-1)[&location="RJ",location.rate=0.07172960024828484]:1.695260714232E-1)[&location="RJ",location.rate=0.07172960024828484]:2.004147120282E-2)[&location="RJ",location.rate=0.07172960024828484]:1.749439762364E-1,115[&location="RJ",location.rate=0.07172960024828484]:5.592823789156E-1)[&location="RJ",location.rate=0.07172960024828484]:2.169070792716E-2)[&location="RJ",location.rate=0.07172960024828484]:7.500660349028E-2,(116[&location="RJ",location.rate=0.07172960024828484]:6.487308257646E-1,(((111[&location="RJ",location.rate=0.07172960024828484]:5.006038512284E-1,139[&location="RJ",location.rate=0.07172960024828484]:6.759463169818E-1)[&location="RJ",location.rate=0.07172960024828484]:9.607171450245E-2,(106[&location="RJ",location.rate=0.07172960024828484]:1.590843288337E-1,104[&location="RJ",location.rate=0.07172960024828484]:1.590843288337E-1)[&location="RJ",location.rate=0.07172960024828484]:4.211528807327E-1)[&location="RJ",location.rate=0.07172960024828484]:6.704954380466E-2,(148[&location="RJ",location.rate=0.07172960024828484]:2.545291623988E-1,143[&location="RJ",location.rate=0.07172960024828484]:2.517894363715E-1)[&location="RJ",location.rate=0.07172960024828484]:3.708397827532E-1)[&location="RJ",location.rate=0.07172960024828484]:6.171804499625E-2)[&location="RJ",location.rate=0.07172960024828484]:7.248864568403E-3)[&location="RJ",location.rate=0.07172960024828484]:2.455152077611E-1)[&location="RJ",location.rate=0.07172960024828484]:2.734876663685E-1)[&location="RJ",location.rate=0.07172960024828484]:8.187221328572E-2)[&location="RJ",location.rate=0.07172960024828484]:8.383568613284E-2,((18[&location="RJ",location.rate=0.07172960024828484]:7.860243530186E-1,((10[&location="RJ",location.rate=0.07172960024828484]:5.056840949382E-1,15[&location="RJ",location.rate=0.07172960024828484]:5.440402593216E-1)[&location="RJ",location.rate=0.07172960024828484]:1.008546664196E-1,6[&location="RJ",location.rate=0.07172960024828484]:5.901004051934E-1)[&location="RJ",location.rate=0.07172960024828484]:1.329102491951E-1)[&location="RJ",location.rate=0.07172960024828484]:4.121418198731E-2,(((89[&location="Northeast",location.rate=0.07172960024828484]:1.434087016476E-1,88[&location="Northeast",location.rate=0.07172960024828484]:1.297100715106E-1)[&location="Northeast",location.rate=0.07172960024828484]:2.356339582398E-1,(87[&location="Northeast",location.rate=0.07172960024828484]:2.584658295814E-1,((92[&location="Northeast",location.rate=0.07172960024828484]:1.104278384569E-1,(91[&location="Northeast",location.rate=0.07172960024828484]:7.189996009843E-2,90[&location="Northeast",location.rate=0.07172960024828484]:7.189996009843E-2)[&location="Northeast",location.rate=0.07172960024828484]:3.852787835842E-2)[&location="Northeast",location.rate=0.07172960024828484]:9.330754364077E-2,((83[&location="Northeast",location.rate=0.07172960024828484]:1.038389815835E-1,86[&location="Northeast",location.rate=0.07172960024828484]:1.038389815835E-1)[&location="Northeast",location.rate=0.07172960024828484]:4.066588118999E-2,(93[&location="Northeast",location.rate=0.07172960024828484]:1.417929755627E-1,(85[&location="Northeast",location.rate=0.07172960024828484]:9.869575499603E-2,84[&location="Northeast",location.rate=0.07172960024828484]:9.869575499603E-2)[&location="Northeast",location.rate=0.07172960024828484]:2.939859042966E-2)[&location="Northeast",location.rate=0.07172960024828484]:1.641051734781E-2)[&location="Northeast",location.rate=0.07172960024828484]:4.553188918711E-2)[&location="Northeast",location.rate=0.07172960024828484]:6.842907762078E-2)[&location="Northeast",location.rate=0.07172960024828484]:1.068782001691E-1)[&location="Northeast",location.rate=0.07172960024828484]:6.546798896825E-1,3[&location="RJ",location.rate=0.07172960024828484]:4.802978920358E-1)[&location="RJ",location.rate=0.07172960024828484]:2.318721498195E-1)[&location="RJ",location.rate=0.07172960024828484]:6.339998740807E-1)[&location="RJ",location.rate=0.07172960024828484]:8.59361419897E-1,101[&location="RJ",location.rate=0.07172960024828484]:1.202791609805E0)[&location="RJ",location.rate=0.07172960024828484]:3.014214867924E-1)[&location="RJ",location.rate=0.07172960024828484]:2.15310797141E-2,((147[&location="RJ",location.rate=0.07172960024828484]:5.691354437722E-1,(39[&location="RJ",location.rate=0.07172960024828484]:4.603562470091E-1,16[&location="RJ",location.rate=0.07172960024828484]:2.545849173126E0)[&location="RJ",location.rate=0.07172960024828484]:5.140214758282E-2)[&location="RJ",location.rate=0.07172960024828484]:8.069967059225E-3,((31[&location="RJ",location.rate=0.07172960024828484]:7.925429809307E-1,((26[&location="RJ",location.rate=0.07172960024828484]:6.251808967634E-1,(7[&location="RJ",location.rate=0.07172960024828484]:1.08496872379E-1,8[&location="RJ",location.rate=0.07172960024828484]:1.08496872379E-1)[&location="RJ",location.rate=0.07172960024828484]:4.098347093159E-1)[&location="RJ",location.rate=0.07172960024828484]:9.858005711454E-2,(22[&location="RJ",location.rate=0.07172960024828484]:3.978174066095E-1,27[&location="RJ",location.rate=0.07172960024828484]:4.142557627738E-1)[&location="RJ",location.rate=0.07172960024828484]:3.149846431588E-1)[&location="RJ",location.rate=0.07172960024828484]:2.494641061435E-2)[&location="RJ",location.rate=0.07172960024828484]:3.742975315239E-1,2[&location="RJ",location.rate=0.07172960024828484]:9.394432521804E-1)[&location="RJ",location.rate=0.07172960024828484]:1.5371109123E0)[&location="RJ",location.rate=0.07172960024828484]:3.275165566706E-2)[&location="RJ",location.rate=0.07172960024828484]:1.091995796743E-1,40[&location="RJ",location.rate=0.07172960024828484]:6.617795969925E-1)[&location="RJ",location.rate=0.07172960024828484]:4.078048565486E-2)[&location="RJ",location.rate=0.07172960024828484]:2.610889084724E-1)[&location="Northeast",location.rate=0.07172960024828484]:3.194919740917E-1,((36[&location="Northeast",location.rate=0.07172960024828484]:4.022857464746E-2,121[&location="Northeast",location.rate=0.07172960024828484]:2.119680629442E0)[&location="Northeast",location.rate=0.07172960024828484]:3.542319390098E-1,((((128[&location="North",location.rate=0.07172960024828484]:1.221470430619E0,((((60[&location="Centre-West",location.rate=0.07172960024828484]:1.316346508369E-1,(64[&location="Centre-West",location.rate=0.07172960024828484]:2.540316527945E-1,62[&location="Centre-West",location.rate=0.07172960024828484]:2.951275432056E-1)[&location="Centre-West",location.rate=0.07172960024828484]:2.828792954911E-2)[&location="Centre-West",location.rate=0.07172960024828484]:1.914220554502E-1,65[&location="Centre-West",location.rate=0.07172960024828484]:3.230567062872E-1)[&location="Centre-West",location.rate=0.07172960024828484]:1.238835292512E-1,(63[&location="Centre-West",location.rate=0.07172960024828484]:3.193203729689E-2,61[&location="Centre-West",location.rate=0.07172960024828484]:7.302792770793E-2)[&location="Centre-West",location.rate=0.07172960024828484]:5.656931297482E-1)[&location="Centre-West",location.rate=0.07172960024828484]:6.970371864399E-1,((69[&location="North",location.rate=0.07172960024828484]:5.516032398132E-1,(129[&location="North",location.rate=0.07172960024828484]:1.010869814284E-1,((130[&location="North",location.rate=0.07172960024828484]:3.594204374509E-2,131[&location="North",location.rate=0.07172960024828484]:3.868176977245E-2)[&location="North",location.rate=0.07172960024828484]:1.803731755739E-2,132[&location="North",location.rate=0.07172960024828484]:5.671908732984E-2)[&location="North",location.rate=0.07172960024828484]:4.710762012592E-2)[&location="North",location.rate=0.07172960024828484]:3.025710529053E-1)[&location="North",location.rate=0.07172960024828484]:1.976297641886E-2,118[&location="Northeast",location.rate=0.07172960024828484]:5.604073121224E-1)[&location="Northeast",location.rate=0.07172960024828484]:7.753509317736E-1)[&location="Northeast",location.rate=0.07172960024828484]:2.543821411971E-2)[&location="Northeast",location.rate=0.07172960024828484]:2.719698168323E-2,127[&location="Centre-West",location.rate=0.07172960024828484]:2.287023576685E0)[&location="Northeast",location.rate=0.07172960024828484]:3.230837750124E-1,35[&location="Northeast",location.rate=0.07172960024828484]:4.29840640264E-2)[&location="Northeast",location.rate=0.07172960024828484]:2.42629950732E-1,(45[&location="Northeast",location.rate=0.07172960024828484]:7.041131967645E-1,((((42[&location="Northeast",location.rate=0.07172960024828484]:1.608072102683E-1,(48[&location="Northeast",location.rate=0.07172960024828484]:1.455849896234E-1,41[&location="Northeast",location.rate=0.07172960024828484]:1.01869142629E-1)[&location="Northeast",location.rate=0.07172960024828484]:5.34735867651E-2)[&location="Northeast",location.rate=0.07172960024828484]:2.466103763411E-1,(43[&location="Northeast",location.rate=0.07172960024828484]:4.487993209407E-1,46[&location="Northeast",location.rate=0.07172960024828484]:4.487993209407E-1)[&location="Northeast",location.rate=0.07172960024828484]:7.798593537519E-3)[&location="Northeast",location.rate=0.07172960024828484]:1.927112815395E-1,((44[&location="Northeast",location.rate=0.07172960024828484]:5.252987319013E-1,47[&location="Northeast",location.rate=0.07172960024828484]:5.307632127756E-1)[&location="Northeast",location.rate=0.07172960024828484]:1.137538144517E-1,51[&location="Northeast",location.rate=0.07172960024828484]:6.171946228558E-1)[&location="Northeast",location.rate=0.07172960024828484]:4.792168790392E-3)[&location="Northeast",location.rate=0.07172960024828484]:3.27656098688E-2,(49[&location="Northeast",location.rate=0.07172960024828484]:5.697822038439E-1,50[&location="Northeast",location.rate=0.07172960024828484]:5.697822038439E-1)[&location="Northeast",location.rate=0.07172960024828484]:7.950571679686E-2)[&location="Northeast",location.rate=0.07172960024828484]:3.023511218941E-2)[&location="Northeast",location.rate=0.07172960024828484]:3.368717289902E-1)[&location="Northeast",location.rate=0.07172960024828484]:6.227115643318E-2)[&location="Northeast",location.rate=0.07172960024828484]:2.645843365754E-1)[&location="Northeast",location.rate=0.07172960024828484]:8.493272623077E-2)[&location="Northeast",location.rate=0.07172960024828484]:5.547146934358E-2)[&location="Northeast",location.rate=0.07172960024828484]:1.581684310089E-1,32[&location="Northeast",location.rate=0.07172960024828484]:2.611062750096E-2)[&location="Northeast",location.rate=0.07172960024828484]:5.528974529601E-2,(34[&location="Northeast",location.rate=0.07172960024828484]:7.233328750778E-2,33[&location="Northeast",location.rate=0.07172960024828484]:5.589493134341E-2)[&location="Northeast",location.rate=0.07172960024828484]:3.098489350827E-2)[&location="Northeast"];
tree STATE_3084000 [&joint=-62.097158001157105,lnP=-62.097158001157105] = [&R] (((((((((35[&location="Northeast",location.rate=0.058244276096094165]:7.587650981803E-2,(121[&location="Northeast",location.rate=0.058244276096094165]:2.115402417751E0,36[&location="Northeast",location.rate=0.058244276096094165]:3.595036295675E-2)[&location="Northeast",location.rate=0.058244276096094165]:8.650148932704E-2)[&location="Northeast",location.rate=0.058244276096094165]:2.997512390677E-2,127[&location="Centre-West",location.rate=0.058244276096094165]:2.672974921396E0)[&location="Northeast",location.rate=0.058244276096094165]:7.90079964617E-2,(((((65[&location="Centre-West",location.rate=0.058244276096094165]:3.223481495046E-1,((64[&location="Centre-West",location.rate=0.058244276096094165]:1.759446784363E-1,62[&location="Centre-West",location.rate=0.058244276096094165]:2.170405688473E-1)[&location="Centre-West",location.rate=0.058244276096094165]:2.035966347195E-2,60[&location="Centre-West",location.rate=0.058244276096094165]:4.56194104015E-2)[&location="Centre-West",location.rate=0.058244276096094165]:2.767287391031E-1)[&location="Centre-West",location.rate=0.058244276096094165]:3.255000621319E-1,(63[&location="Centre-West",location.rate=0.058244276096094165]:1.675635697885E-1,61[&location="Centre-West",location.rate=0.058244276096094165]:2.086594601995E-1)[&location="Centre-West",location.rate=0.058244276096094165]:6.309695733547E-1)[&location="Centre-West",location.rate=0.058244276096094165]:5.426958333384E-1,128[&location="North",location.rate=0.058244276096094165]:1.242598839495E0)[&location="North",location.rate=0.058244276096094165]:1.863313751603E-1,(((129[&location="North",location.rate=0.058244276096094165]:1.677900521881E-1,132[&location="North",location.rate=0.058244276096094165]:1.705297782155E-1)[&location="North",location.rate=0.058244276096094165]:4.238609697479E-2,(131[&location="North",location.rate=0.058244276096094165]:1.589241264713E-1,130[&location="North",location.rate=0.058244276096094165]:1.561844004439E-1)[&location="North",location.rate=0.058244276096094165]:5.399174871901E-2)[&location="North",location.rate=0.058244276096094165]:3.983002275546E-1,(69[&location="North",location.rate=0.058244276096094165]:5.915186180087E-1,118[&location="Northeast",location.rate=0.058244276096094165]:5.805597138991E-1)[&location="North",location.rate=0.058244276096094165]:1.649029641883E-1)[&location="North",location.rate=0.058244276096094165]:8.231935639656E-1)[&location="North",location.rate=0.058244276096094165]:1.875573080732E-1,(((((49[&location="Northeast",location.rate=0.058244276096094165]:1.789758779046E-1,50[&location="Northeast",location.rate=0.058244276096094165]:1.789758779046E-1)[&location="Northeast",location.rate=0.058244276096094165]:3.334913781083E-1,(44[&location="Northeast",location.rate=0.058244276096094165]:4.926285039001E-1,47[&location="Northeast",location.rate=0.058244276096094165]:4.980929847744E-1)[&location="Northeast",location.rate=0.058244276096094165]:4.716115648427E-2)[&location="Northeast",location.rate=0.058244276096094165]:3.199550362003E-3,51[&location="Northeast",location.rate=0.058244276096094165]:5.211312872491E-1)[&location="Northeast",location.rate=0.058244276096094165]:4.226781214368E-2,(46[&location="Northeast",location.rate=0.058244276096094165]:5.339434407507E-1,(43[&location="Northeast",location.rate=0.058244276096094165]:4.40950555805E-1,(41[&location="Northeast",location.rate=0.058244276096094165]:1.000372070039E-1,(42[&location="Northeast",location.rate=0.058244276096094165]:1.039766791871E-1,48[&location="Northeast",location.rate=0.058244276096094165]:1.422280453073E-1)[&location="Northeast",location.rate=0.058244276096094165]:1.525008691121E-3)[&location="Northeast",location.rate=0.058244276096094165]:2.862685400581E-1)[&location="Northeast",location.rate=0.058244276096094165]:9.299288494567E-2)[&location="Northeast",location.rate=0.058244276096094165]:5.677806301361E-2)[&location="Northeast",location.rate=0.058244276096094165]:1.048996417543E-1,45[&location="Northeast",location.rate=0.058244276096094165]:6.874244242072E-1)[&location="Northeast",location.rate=0.058244276096094165]:1.556668862303E-1)[&location="Northeast",location.rate=0.058244276096094165]:9.713923074531E-2)[&location="Northeast",location.rate=0.058244276096094165]:1.16737014865E-1,((((16[&location="RJ",location.rate=0.058244276096094165]:2.605759585857E0,146[&location="RJ",location.rate=0.058244276096094165]:6.404852389748E-1)[&location="RJ",location.rate=0.058244276096094165]:4.495470394112E-2,((((((((((15[&location="RJ",location.rate=0.058244276096094165]:3.725465743247E-1,10[&location="RJ",location.rate=0.058244276096094165]:3.341904099413E-1)[&location="RJ",location.rate=0.058244276096094165]:3.715382894678E-1,18[&location="RJ",location.rate=0.058244276096094165]:7.523040418748E-1)[&location="RJ",location.rate=0.058244276096094165]:2.991806235585E-2,6[&location="RJ",location.rate=0.058244276096094165]:7.192084056005E-1)[&location="RJ",location.rate=0.058244276096094165]:1.056295659577E-1,3[&location="RJ",location.rate=0.058244276096094165]:7.727831770378E-1)[&location="RJ",location.rate=0.058244276096094165]:1.104260539556E-2,((((92[&location="Northeast",location.rate=0.058244276096094165]:6.473330369254E-2,(91[&location="Northeast",location.rate=0.058244276096094165]:2.132696325134E-2,90[&location="Northeast",location.rate=0.058244276096094165]:2.132696325134E-2)[&location="Northeast",location.rate=0.058244276096094165]:4.34063404412E-2)[&location="Northeast",location.rate=0.058244276096094165]:1.09568501689E-1,87[&location="Northeast",location.rate=0.058244276096094165]:1.606031752446E-1)[&location="Northeast",location.rate=0.058244276096094165]:3.427635062425E-2,(83[&location="Northeast",location.rate=0.058244276096094165]:1.586610049662E-1,((85[&location="Northeast",location.rate=0.058244276096094165]:1.125302821816E-1,86[&location="Northeast",location.rate=0.058244276096094165]:1.125302821816E-1)[&location="Northeast",location.rate=0.058244276096094165]:1.207449917769E-2,(93[&location="Northeast",location.rate=0.058244276096094165]:4.00062791446E-2,84[&location="Northeast",location.rate=0.058244276096094165]:2.630764900758E-2)[&location="Northeast",location.rate=0.058244276096094165]:9.829713235173E-2)[&location="Northeast",location.rate=0.058244276096094165]:3.405622360688E-2)[&location="Northeast",location.rate=0.058244276096094165]:3.62185209026E-2)[&location="Northeast",location.rate=0.058244276096094165]:9.407666181592E-2,(89[&location="Northeast",location.rate=0.058244276096094165]:6.690283667652E-2,88[&location="Northeast",location.rate=0.058244276096094165]:5.320420653951E-2)[&location="Northeast",location.rate=0.058244276096094165]:2.357519811452E-1)[&location="Northeast",location.rate=0.058244276096094165]:1.034595622146E0)[&location="RJ",location.rate=0.058244276096094165]:6.044870433305E-1,((((102[&location="RJ",location.rate=0.058244276096094165]:4.122927255082E-3,(24[&location="RJ",location.rate=0.058244276096094165]:9.844552648122E-1,(1[&location="RJ",location.rate=0.058244276096094165]:7.802723322623E-2,(28[&location="RJ",location.rate=0.058244276096094165]:7.35620904882E-1,21[&location="RJ",location.rate=0.058244276096094165]:7.109633706355E-1)[&location="RJ",location.rate=0.058244276096094165]:1.287076982072E-1)[&location="RJ",location.rate=0.058244276096094165]:1.256061137777E-1)[&location="RJ",location.rate=0.058244276096094165]:1.813114980592E-1)[&location="RJ",location.rate=0.058244276096094165]:4.810824522505E-2,((23[&location="RJ",location.rate=0.058244276096094165]:5.190074445729E-1,(20[&location="RJ",location.rate=0.058244276096094165]:3.251243508795E-1,25[&location="RJ",location.rate=0.058244276096094165]:3.443024330712E-1)[&location="RJ",location.rate=0.058244276096094165]:1.856639156114E-1)[&location="RJ",location.rate=0.058244276096094165]:2.679314688496E-1,(11[&location="RJ",location.rate=0.058244276096094165]:5.289453293317E-1,140[&location="RJ",location.rate=0.058244276096094165]:5.0976724714E-1)[&location="RJ",location.rate=0.058244276096094165]:1.730620772416E-1)[&location="RJ",location.rate=0.058244276096094165]:4.159771905643E-1)[&location="RJ",location.rate=0.058244276096094165]:5.272607266952E-2,(142[&location="RJ",location.rate=0.058244276096094165]:7.435860735342E-1,((141[&location="RJ",location.rate=0.058244276096094165]:1.633483177245E-2,145[&location="RJ",location.rate=0.058244276096094165]:1.907455780003E-2)[&location="RJ",location.rate=0.058244276096094165]:2.383633755956E-1,144[&location="RJ",location.rate=0.058244276096094165]:2.519584813407E-1)[&location="RJ",location.rate=0.058244276096094165]:4.861481401386E-1)[&location="RJ",location.rate=0.058244276096094165]:6.079465140812E-1)[&location="RJ",location.rate=0.058244276096094165]:5.759642269578E-3,((((113[&location="RJ",location.rate=0.058244276096094165]:7.104758322366E-1,(110[&location="RJ",location.rate=0.058244276096094165]:6.591402684884E-1,105[&location="RJ",location.rate=0.058244276096094165]:6.372224602693E-1)[&location="RJ",location.rate=0.058244276096094165]:4.585611169344E-2)[&location="RJ",location.rate=0.058244276096094165]:7.497262972225E-2,((9[&location="RJ",location.rate=0.058244276096094165]:5.049604300728E-1,112[&location="RJ",location.rate=0.058244276096094165]:5.131796081549E-1)[&location="RJ",location.rate=0.058244276096094165]:2.169877838996E-2,((4[&location="RJ",location.rate=0.058244276096094165]:6.661483006721E-2,30[&location="RJ",location.rate=0.058244276096094165]:2.392175697932E-1)[&location="RJ",location.rate=0.058244276096094165]:3.917928876717E-1,117[&location="RJ",location.rate=0.058244276096094165]:5.186816903417E-1)[&location="RJ",location.rate=0.058244276096094165]:1.893642223075E-2)[&location="RJ",location.rate=0.058244276096094165]:2.505700754139E-1)[&location="RJ",location.rate=0.058244276096094165]:6.503688718768E-2,(14[&location="RJ",location.rate=0.058244276096094165]:5.804200978101E-1,17[&location="RJ",location.rate=0.058244276096094165]:6.187762621938E-1)[&location="RJ",location.rate=0.058244276096094165]:2.700652513364E-1)[&location="RJ",location.rate=0.058244276096094165]:1.281809212227E-1,((((148[&location="RJ",location.rate=0.058244276096094165]:2.839039931951E-1,143[&location="RJ",location.rate=0.058244276096094165]:2.811642671678E-1)[&location="RJ",location.rate=0.058244276096094165]:3.588131178534E-1,116[&location="RJ",location.rate=0.058244276096094165]:6.043609466649E-1)[&location="RJ",location.rate=0.058244276096094165]:1.264601992323E-1,((139[&location="RJ",location.rate=0.058244276096094165]:8.247371950438E-1,104[&location="RJ",location.rate=0.058244276096094165]:6.329563731261E-1)[&location="RJ",location.rate=0.058244276096094165]:6.728581335251E-2,(111[&location="RJ",location.rate=0.058244276096094165]:1.614713088905E-1,106[&location="RJ",location.rate=0.058244276096094165]:1.450329527261E-1)[&location="RJ",location.rate=0.058244276096094165]:5.552092337525E-1)[&location="RJ",location.rate=0.058244276096094165]:9.085293202138E-2)[&location="RJ",location.rate=0.058244276096094165]:1.072633885951E-1,(((109[&location="RJ",location.rate=0.058244276096094165]:4.019124350684E-1,(114[&location="RJ",location.rate=0.058244276096094165]:2.763164249718E-1,107[&location="RJ",location.rate=0.058244276096094165]:3.365903975746E-1)[&location="RJ",location.rate=0.058244276096094165]:4.614395530209E-2)[&location="RJ",location.rate=0.058244276096094165]:6.92037180198E-2,108[&location="RJ",location.rate=0.058244276096094165]:4.491983448691E-1)[&location="RJ",location.rate=0.058244276096094165]:2.383621409779E-1,((19[&location="RJ",location.rate=0.058244276096094165]:2.585998667526E-1,13[&location="RJ",location.rate=0.058244276096094165]:2.202437023689E-1)[&location="RJ",location.rate=0.058244276096094165]:4.750734914839E-1,115[&location="RJ",location.rate=0.058244276096094165]:6.13125413031E-1)[&location="RJ",location.rate=0.058244276096094165]:1.690082624061E-2)[&location="RJ",location.rate=0.058244276096094165]:2.080582952208E-1)[&location="RJ",location.rate=0.058244276096094165]:5.838995505495E-2)[&location="RJ",location.rate=0.058244276096094165]:2.060232197896E-1)[&location="RJ",location.rate=0.058244276096094165]:2.80335664372E-1)[&location="RJ",location.rate=0.058244276096094165]:6.125792695175E-1,101[&location="RJ",location.rate=0.058244276096094165]:9.981523692538E-1)[&location="RJ",location.rate=0.058244276096094165]:3.793593154345E-1,(((31[&location="RJ",location.rate=0.058244276096094165]:8.769868264921E-1,(22[&location="RJ",location.rate=0.058244276096094165]:3.11003258058E-1,27[&location="RJ",location.rate=0.058244276096094165]:3.274416142224E-1)[&location="RJ",location.rate=0.058244276096094165]:5.11189047886E-1)[&location="RJ",location.rate=0.058244276096094165]:9.408486687059E-2,(26[&location="RJ",location.rate=0.058244276096094165]:7.718281191044E-1,(7[&location="RJ",location.rate=0.058244276096094165]:3.311011434855E-1,8[&location="RJ",location.rate=0.058244276096094165]:3.311011434855E-1)[&location="RJ",location.rate=0.058244276096094165]:3.338776605504E-1)[&location="RJ",location.rate=0.058244276096094165]:1.554079578199E-1)[&location="RJ",location.rate=0.058244276096094165]:1.393166528253E-1,2[&location="RJ",location.rate=0.058244276096094165]:8.829910859139E-1)[&location="RJ",location.rate=0.058244276096094165]:1.47808224261E0)[&location="RJ",location.rate=0.058244276096094165]:3.769732934885E-3,(147[&location="RJ",location.rate=0.058244276096094165]:4.056548448698E-1,(97[&location="RJ",location.rate=0.058244276096094165]:1.20541612332E-1,39[&location="RJ",location.rate=0.058244276096094165]:1.915798636982E-1)[&location="RJ",location.rate=0.058244276096094165]:1.566979319913E-1)[&location="RJ",location.rate=0.058244276096094165]:5.983946293993E-2)[&location="RJ",location.rate=0.058244276096094165]:1.451279335404E-2,40[&location="RJ",location.rate=0.058244276096094165]:4.226300519834E-1)[&location="RJ",location.rate=0.058244276096094165]:1.425913116975E-1)[&location="RJ",location.rate=0.058244276096094165]:4.929680183146E-2,((98[&location="RJ",location.rate=0.058244276096094165]:5.470817022993E-1,(96[&location="RJ",location.rate=0.058244276096094165]:2.988026126276E-1,99[&location="RJ",location.rate=0.058244276096094165]:3.343217383105E-1)[&location="RJ",location.rate=0.058244276096094165]:2.34617887486E-1)[&location="RJ",location.rate=0.058244276096094165]:9.00397491756E-2,(95[&location="RJ",location.rate=0.058244276096094165]:2.875641092794E-1,(100[&location="RJ",location.rate=0.058244276096094165]:8.723381626167E-2,94[&location="RJ",location.rate=0.058244276096094165]:8.723381626167E-2)[&location="RJ",location.rate=0.058244276096094165]:1.156308394657E-1)[&location="RJ",location.rate=0.058244276096094165]:3.604863039442E-1)[&location="RJ",location.rate=0.058244276096094165]:1.058120145838E-1)[&location="RJ",location.rate=0.058244276096094165]:1.94885773521E-1,38[&location="Northeast",location.rate=0.058244276096094165]:7.410979281044E-1)[&location="Northeast",location.rate=0.058244276096094165]:1.628641634626E-1)[&location="Northeast",location.rate=0.058244276096094165]:1.655426815487E-1,((125[&location="Northeast",location.rate=0.058244276096094165]:6.523258010512E-1,((53[&location="Northeast",location.rate=0.058244276096094165]:7.071178323592E-1,(((103[&location="RJ",location.rate=0.058244276096094165]:6.320727398474E-1,((12[&location="RJ",location.rate=0.058244276096094165]:1.384067163127E-1,5[&location="RJ",location.rate=0.058244276096094165]:1.000505519293E-1)[&location="RJ",location.rate=0.058244276096094165]:1.370159961927E-1,29[&location="RJ",location.rate=0.058244276096094165]:3.82272027574E-1)[&location="RJ",location.rate=0.058244276096094165]:4.826774246022E-1)[&location="RJ",location.rate=0.058244276096094165]:1.357856915364E0,52[&location="Northeast",location.rate=0.058244276096094165]:3.25635920651E-1)[&location="Northeast",location.rate=0.058244276096094165]:3.365737995873E-1,((137[&location="Northeast",location.rate=0.058244276096094165]:5.524164615077E-1,134[&location="Northeast",location.rate=0.058244276096094165]:4.811835847955E-1)[&location="Northeast",location.rate=0.058244276096094165]:2.920426194056E-1,133[&location="Northeast",location.rate=0.058244276096094165]:8.033631905022E-1)[&location="Northeast",location.rate=0.058244276096094165]:6.327293053929E-1)[&location="Northeast",location.rate=0.058244276096094165]:5.310483343228E-2)[&location="Northeast",location.rate=0.058244276096094165]:6.188193319805E-3,((((70[&location="North",location.rate=0.058244276096094165]:3.171197281483E-1,74[&location="North",location.rate=0.058244276096094165]:3.554758925318E-1)[&location="North",location.rate=0.058244276096094165]:6.23661117527E-2,76[&location="North",location.rate=0.058244276096094165]:4.178420042845E-1)[&location="North",location.rate=0.058244276096094165]:1.159328619504E-1,75[&location="North",location.rate=0.058244276096094165]:5.337748662349E-1)[&location="North",location.rate=0.058244276096094165]:1.313117432645E-1,((((78[&location="North",location.rate=0.058244276096094165]:2.487084845545E-2,72[&location="North",location.rate=0.058244276096094165]:2.953040236132E-3)[&location="North",location.rate=0.058244276096094165]:2.139164406841E-1,((71[&location="North",location.rate=0.058244276096094165]:6.785101966307E-3,79[&location="North",location.rate=0.058244276096094165]:3.418236224034E-2)[&location="North",location.rate=0.058244276096094165]:1.60729748703E-1,82[&location="North",location.rate=0.058244276096094165]:2.031312890254E-1)[&location="North",location.rate=0.058244276096094165]:4.387517819624E-2)[&location="North",location.rate=0.058244276096094165]:6.770320968383E-2,((81[&location="North",location.rate=0.058244276096094165]:1.601369659513E-2,80[&location="North",location.rate=0.058244276096094165]:1.601369659513E-2)[&location="North",location.rate=0.058244276096094165]:2.393405653075E-1,73[&location="North",location.rate=0.058244276096094165]:3.046693303957E-1)[&location="North",location.rate=0.058244276096094165]:4.291705883849E-2)[&location="North",location.rate=0.058244276096094165]:1.323628997336E-1,77[&location="North",location.rate=0.058244276096094165]:4.744698369131E-1)[&location="North",location.rate=0.058244276096094165]:1.851373205315E-1)[&location="North",location.rate=0.058244276096094165]:7.946824747917E-1)[&location="Northeast",location.rate=0.058244276096094165]:1.494022890334E-1)[&location="Northeast",location.rate=0.058244276096094165]:3.489860989086E-1,((57[&location="Northeast",location.rate=0.058244276096094165]:3.989844556372E-1,((54[&location="Northeast",location.rate=0.058244276096094165]:2.357488353161E-1,(37[&location="Northeast",location.rate=0.058244276096094165]:2.905179445551E-1,58[&location="Northeast",location.rate=0.058244276096094165]:2.71392261495E-1)[&location="Northeast",location.rate=0.058244276096094165]:2.17336230015E-2)[&location="Northeast",location.rate=0.058244276096094165]:7.278605641198E-2,(59[&location="Northeast",location.rate=0.058244276096094165]:2.838392625282E-1,(56[&location="Northeast",location.rate=0.058244276096094165]:1.454754497284E-1,55[&location="Northeast",location.rate=0.058244276096094165]:1.454754497284E-1)[&location="Northeast",location.rate=0.058244276096094165]:1.301670914882E-1)[&location="Northeast",location.rate=0.058244276096094165]:6.294699532016E-2)[&location="Northeast",location.rate=0.058244276096094165]:4.946595735172E-2)[&location="Northeast",location.rate=0.058244276096094165]:1.020713039913E-1,68[&location="North",location.rate=0.058244276096094165]:4.491431913224E-1)[&location="Northeast",location.rate=0.058244276096094165]:3.855020419706E-1)[&location="Northeast",location.rate=0.058244276096094165]:1.802147310795E-1)[&location="Northeast",location.rate=0.058244276096094165]:2.381439395084E-1,((((119[&location="Northeast",location.rate=0.058244276096094165]:1.536655069007E0,((135[&location="Northeast",location.rate=0.058244276096094165]:3.824900404996E-1,(138[&location="Northeast",location.rate=0.058244276096094165]:1.845646431311E-1,136[&location="Northeast",location.rate=0.058244276096094165]:5.305779381594E-2)[&location="Northeast",location.rate=0.058244276096094165]:3.979253973685E-1)[&location="Northeast",location.rate=0.058244276096094165]:1.618335335684E-1,120[&location="Northeast",location.rate=0.058244276096094165]:7.963783685885E-1)[&location="Northeast",location.rate=0.058244276096094165]:6.443862894597E-1)[&location="Northeast",location.rate=0.058244276096094165]:3.972527921781E-1,126[&location="Northeast",location.rate=0.058244276096094165]:1.148205338541E0)[&location="Northeast",location.rate=0.058244276096094165]:3.00982369806E-1,66[&location="North",location.rate=0.058244276096094165]:2.020135186624E-1)[&location="Northeast",location.rate=0.058244276096094165]:1.593152128693E-1,(((124[&location="Northeast",location.rate=0.058244276096094165]:2.198894399369E-1,123[&location="Northeast",location.rate=0.058244276096094165]:2.226216803741E-1)[&location="Northeast",location.rate=0.058244276096094165]:2.345647559127E-2,122[&location="Northeast",location.rate=0.058244276096094165]:2.460781559653E-1)[&location="Northeast",location.rate=0.058244276096094165]:4.435629736085E-1,67[&location="North",location.rate=0.058244276096094165]:1.883685792332E-1)[&location="Northeast",location.rate=0.058244276096094165]:1.729601522985E-1)[&location="Northeast",location.rate=0.058244276096094165]:3.43954534577E-1)[&location="Northeast",location.rate=0.058244276096094165]:1.593607450683E-1,34[&location="Northeast",location.rate=0.058244276096094165]:1.630312546886E-3)[&location="Northeast",location.rate=0.058244276096094165]:2.458935585098E-2,32[&location="Northeast",location.rate=0.058244276096094165]:4.301860178783E-3)[&location="Northeast",location.rate=0.058244276096094165]:8.896353522687E-3,33[&location="Northeast",location.rate=0.058244276096094165]:1.867766575618E-2)[&location="Northeast"];
tree STATE_3086000 [&joint=-61.97970023949122,lnP=-61.97970023949122] = [&R] ((34[&location="Northeast",location.rate=0.06275486787159044]:3.886292866292E-2,32[&location="Northeast",location.rate=0.06275486787159044]:1.694512044383E-2)[&location="Northeast",location.rate=0.06275486787159044]:3.015687552497E-2,((33[&location="Northeast",location.rate=0.06275486787159044]:3.475574559836E-2,((((((59[&location="Northeast",location.rate=0.06275486787159044]:4.731385276501E-1,(57[&location="Northeast",location.rate=0.06275486787159044]:4.417175937782E-1,(55[&location="Northeast",location.rate=0.06275486787159044]:4.200664814738E-1,56[&location="Northeast",location.rate=0.06275486787159044]:4.200664814738E-1)[&location="Northeast",location.rate=0.06275486787159044]:1.072215055562E-2)[&location="Northeast",location.rate=0.06275486787159044]:3.4153174309E-2)[&location="Northeast",location.rate=0.06275486787159044]:1.576054731474E-2,(37[&location="Northeast",location.rate=0.06275486787159044]:4.518005923029E-1,54[&location="Northeast",location.rate=0.06275486787159044]:3.752978600624E-1)[&location="Northeast",location.rate=0.06275486787159044]:7.534984878217E-2)[&location="Northeast",location.rate=0.06275486787159044]:2.226472455802E-3,58[&location="Northeast",location.rate=0.06275486787159044]:5.102512304807E-1)[&location="Northeast",location.rate=0.06275486787159044]:5.071402527497E-1,68[&location="North",location.rate=0.06275486787159044]:9.490854723013E-1)[&location="Northeast",location.rate=0.06275486787159044]:3.950141913684E-1,(125[&location="Northeast",location.rate=0.06275486787159044]:1.071561483994E0,((((103[&location="RJ",location.rate=0.06275486787159044]:5.640243523693E-1,((12[&location="RJ",location.rate=0.06275486787159044]:4.175117046654E-1,5[&location="RJ",location.rate=0.06275486787159044]:3.791555402819E-1)[&location="RJ",location.rate=0.06275486787159044]:7.611115100957E-2,29[&location="RJ",location.rate=0.06275486787159044]:6.004721707435E-1)[&location="RJ",location.rate=0.06275486787159044]:1.964288939546E-1)[&location="RJ",location.rate=0.06275486787159044]:1.657699202876E0,52[&location="Northeast",location.rate=0.06275486787159044]:5.574298206839E-1)[&location="Northeast",location.rate=0.06275486787159044]:2.34037714681E-1,(((133[&location="Northeast",location.rate=0.06275486787159044]:5.44033937551E-1,137[&location="Northeast",location.rate=0.06275486787159044]:5.85129827962E-1)[&location="Northeast",location.rate=0.06275486787159044]:6.907411385345E-2,134[&location="Northeast",location.rate=0.06275486787159044]:5.829710651033E-1)[&location="Northeast",location.rate=0.06275486787159044]:7.617525470001E-1,((((70[&location="North",location.rate=0.06275486787159044]:2.304145390017E-1,76[&location="North",location.rate=0.06275486787159044]:2.687707033852E-1)[&location="North",location.rate=0.06275486787159044]:4.173717866904E-2,74[&location="North",location.rate=0.06275486787159044]:3.105078820542E-1)[&location="North",location.rate=0.06275486787159044]:3.791317565473E-1,75[&location="North",location.rate=0.06275486787159044]:6.896396386015E-1)[&location="North",location.rate=0.06275486787159044]:1.643596578288E-1,((71[&location="North",location.rate=0.06275486787159044]:4.496262385196E-1,((79[&location="North",location.rate=0.06275486787159044]:2.139284902962E-1,(72[&location="North",location.rate=0.06275486787159044]:1.09107321799E-1,78[&location="North",location.rate=0.06275486787159044]:1.310251300183E-1)[&location="North",location.rate=0.06275486787159044]:8.290336027789E-2)[&location="North",location.rate=0.06275486787159044]:6.153206215094E-2,82[&location="North",location.rate=0.06275486787159044]:2.836797305292E-1)[&location="North",location.rate=0.06275486787159044]:2.015629463465E-1)[&location="North",location.rate=0.06275486787159044]:2.037711035794E-1,((80[&location="North",location.rate=0.06275486787159044]:1.276419878334E-1,81[&location="North",location.rate=0.06275486787159044]:1.276419878334E-1)[&location="North",location.rate=0.06275486787159044]:4.289629666152E-1,(73[&location="North",location.rate=0.06275486787159044]:5.221383833833E-1,77[&location="North",location.rate=0.06275486787159044]:5.166589313286E-1)[&location="North",location.rate=0.06275486787159044]:8.378163955844E-2)[&location="North",location.rate=0.06275486787159044]:1.159704698421E-1)[&location="North",location.rate=0.06275486787159044]:1.321088036464E-1)[&location="North",location.rate=0.06275486787159044]:4.852448636181E-1)[&location="Northeast",location.rate=0.06275486787159044]:1.904897126173E-1)[&location="Northeast",location.rate=0.06275486787159044]:6.217634764863E-2,53[&location="Northeast",location.rate=0.06275486787159044]:8.454471617022E-1)[&location="Northeast",location.rate=0.06275486787159044]:4.364968359531E-1)[&location="Northeast",location.rate=0.06275486787159044]:4.392048463424E-1)[&location="Northeast",location.rate=0.06275486787159044]:6.895007907117E-2,((38[&location="Northeast",location.rate=0.06275486787159044]:8.812085527931E-1,((16[&location="RJ",location.rate=0.06275486787159044]:2.648845637194E0,(((2[&location="RJ",location.rate=0.06275486787159044]:7.16218613681E-1,(((22[&location="RJ",location.rate=0.06275486787159044]:5.379141500652E-1,27[&location="RJ",location.rate=0.06275486787159044]:5.543525062296E-1)[&location="RJ",location.rate=0.06275486787159044]:2.765420928459E-1,31[&location="RJ",location.rate=0.06275486787159044]:8.692507634591E-1)[&location="RJ",location.rate=0.06275486787159044]:6.182289998575E-3,((7[&location="RJ",location.rate=0.06275486787159044]:1.877922434805E-1,8[&location="RJ",location.rate=0.06275486787159044]:1.877922434805E-1)[&location="RJ",location.rate=0.06275486787159044]:4.074884475614E-1,26[&location="RJ",location.rate=0.06275486787159044]:7.021300061104E-1)[&location="RJ",location.rate=0.06275486787159044]:1.294674309088E-1)[&location="RJ",location.rate=0.06275486787159044]:6.818282049735E-2)[&location="RJ",location.rate=0.06275486787159044]:1.575006264094E0,(97[&location="RJ",location.rate=0.06275486787159044]:2.164007726266E-1,39[&location="RJ",location.rate=0.06275486787159044]:2.874390239928E-1)[&location="RJ",location.rate=0.06275486787159044]:4.706005095224E-2)[&location="RJ",location.rate=0.06275486787159044]:2.042583366963E-1,(((101[&location="RJ",location.rate=0.06275486787159044]:1.113535309204E0,(((3[&location="RJ",location.rate=0.06275486787159044]:6.710470030905E-1,((((83[&location="Northeast",location.rate=0.06275486787159044]:8.281514385023E-2,(86[&location="Northeast",location.rate=0.06275486787159044]:8.229628890099E-2,85[&location="Northeast",location.rate=0.06275486787159044]:8.229628890099E-2)[&location="Northeast",location.rate=0.06275486787159044]:5.188549492461E-4)[&location="Northeast",location.rate=0.06275486787159044]:2.008714968886E-2,(84[&location="Northeast",location.rate=0.06275486787159044]:1.736466689207E-2,93[&location="Northeast",location.rate=0.06275486787159044]:3.106329702908E-2)[&location="Northeast",location.rate=0.06275486787159044]:8.553762664702E-2)[&location="Northeast",location.rate=0.06275486787159044]:9.8306242917E-2,(92[&location="Northeast",location.rate=0.06275486787159044]:1.643574995121E-1,(91[&location="Northeast",location.rate=0.06275486787159044]:7.044841525144E-2,90[&location="Northeast",location.rate=0.06275486787159044]:7.044841525144E-2)[&location="Northeast",location.rate=0.06275486787159044]:9.390908426062E-2)[&location="Northeast",location.rate=0.06275486787159044]:5.054966708105E-2)[&location="Northeast",location.rate=0.06275486787159044]:1.293556591181E-1,(87[&location="Northeast",location.rate=0.06275486787159044]:2.246023299613E-1,(89[&location="Northeast",location.rate=0.06275486787159044]:1.088096901804E-1,88[&location="Northeast",location.rate=0.06275486787159044]:9.511106004335E-2)[&location="Northeast",location.rate=0.06275486787159044]:1.294912699179E-1)[&location="Northeast",location.rate=0.06275486787159044]:1.059618656129E-1)[&location="Northeast",location.rate=0.06275486787159044]:8.802088349135E-1)[&location="RJ",location.rate=0.06275486787159044]:8.459270341604E-2,((10[&location="RJ",location.rate=0.06275486787159044]:3.270467470401E-1,15[&location="RJ",location.rate=0.06275486787159044]:3.654029114235E-1)[&location="RJ",location.rate=0.06275486787159044]:3.829782477606E-1,(18[&location="RJ",location.rate=0.06275486787159044]:6.423036738381E-1,6[&location="RJ",location.rate=0.06275486787159044]:5.792899752079E-1)[&location="RJ",location.rate=0.06275486787159044]:1.142966634284E-1)[&location="RJ",location.rate=0.06275486787159044]:1.141078623907E-1)[&location="RJ",location.rate=0.06275486787159044]:8.753333226616E-1,(((((112[&location="RJ",location.rate=0.06275486787159044]:6.958387398025E-1,9[&location="RJ",location.rate=0.06275486787159044]:6.876195617205E-1)[&location="RJ",location.rate=0.06275486787159044]:2.826208502753E-2,(((30[&location="RJ",location.rate=0.06275486787159044]:3.997130493436E-1,4[&location="RJ",location.rate=0.06275486787159044]:2.271103096176E-1)[&location="RJ",location.rate=0.06275486787159044]:2.411073870037E-1,117[&location="RJ",location.rate=0.06275486787159044]:5.28491669224E-1)[&location="RJ",location.rate=0.06275486787159044]:9.543312439027E-2,(17[&location="RJ",location.rate=0.06275486787159044]:4.022044157971E-1,14[&location="RJ",location.rate=0.06275486787159044]:3.638482514134E-1)[&location="RJ",location.rate=0.06275486787159044]:2.573368161733E-1)[&location="RJ",location.rate=0.06275486787159044]:1.029157572433E-1)[&location="RJ",location.rate=0.06275486787159044]:1.386215112301E-1,((110[&location="RJ",location.rate=0.06275486787159044]:7.033940526026E-1,113[&location="RJ",location.rate=0.06275486787159044]:7.088735046573E-1)[&location="RJ",location.rate=0.06275486787159044]:1.603598721385E-2,105[&location="RJ",location.rate=0.06275486787159044]:6.975122315974E-1)[&location="RJ",location.rate=0.06275486787159044]:1.37812844189E-1)[&location="RJ",location.rate=0.06275486787159044]:4.385897208399E-1,(((116[&location="RJ",location.rate=0.06275486787159044]:6.613013332334E-1,((111[&location="RJ",location.rate=0.06275486787159044]:2.940417545026E-1,106[&location="RJ",location.rate=0.06275486787159044]:2.776033983383E-1)[&location="RJ",location.rate=0.06275486787159044]:1.976389174716E-1,139[&location="RJ",location.rate=0.06275486787159044]:6.670231377276E-1)[&location="RJ",location.rate=0.06275486787159044]:2.463329900264E-1)[&location="RJ",location.rate=0.06275486787159044]:3.620200125793E-2,(148[&location="RJ",location.rate=0.06275486787159044]:3.042483573371E-1,143[&location="RJ",location.rate=0.06275486787159044]:3.015086313098E-1)[&location="RJ",location.rate=0.06275486787159044]:4.316111415379E-1)[&location="RJ",location.rate=0.06275486787159044]:2.930009915378E-1,(((109[&location="RJ",location.rate=0.06275486787159044]:5.587601479754E-1,((104[&location="RJ",location.rate=0.06275486787159044]:1.72846412575E-1,114[&location="RJ",location.rate=0.06275486787159044]:1.125724399722E-1)[&location="RJ",location.rate=0.06275486787159044]:1.624857464942E-1,(108[&location="RJ",location.rate=0.06275486787159044]:1.609944093154E-1,107[&location="RJ",location.rate=0.06275486787159044]:1.637341353428E-1)[&location="RJ",location.rate=0.06275486787159044]:1.715980237264E-1)[&location="RJ",location.rate=0.06275486787159044]:2.042499067145E-1)[&location="RJ",location.rate=0.06275486787159044]:1.711722622115E-1,115[&location="RJ",location.rate=0.06275486787159044]:6.504803553923E-1)[&location="RJ",location.rate=0.06275486787159044]:1.990737384899E-1,(13[&location="RJ",location.rate=0.06275486787159044]:7.340114343372E-1,19[&location="RJ",location.rate=0.06275486787159044]:7.723675987209E-1)[&location="RJ",location.rate=0.06275486787159044]:1.977344403669E-1)[&location="RJ",location.rate=0.06275486787159044]:1.409502321469E-1)[&location="RJ",location.rate=0.06275486787159044]:2.28615950049E-1)[&location="RJ",location.rate=0.06275486787159044]:2.575322981347E-1,((((145[&location="RJ",location.rate=0.06275486787159044]:9.233481312023E-2,141[&location="RJ",location.rate=0.06275486787159044]:8.959508709264E-2)[&location="RJ",location.rate=0.06275486787159044]:3.079047582827E-1,144[&location="RJ",location.rate=0.06275486787159044]:3.94760119348E-1)[&location="RJ",location.rate=0.06275486787159044]:4.889104884415E-1,142[&location="RJ",location.rate=0.06275486787159044]:8.891500598445E-1)[&location="RJ",location.rate=0.06275486787159044]:8.406376367746E-1,(((1[&location="RJ",location.rate=0.06275486787159044]:5.996274886489E-2,(28[&location="RJ",location.rate=0.06275486787159044]:7.544235724992E-1,21[&location="RJ",location.rate=0.06275486787159044]:7.297660382528E-1)[&location="RJ",location.rate=0.06275486787159044]:9.184054622861E-2)[&location="RJ",location.rate=0.06275486787159044]:2.271529761577E-1,24[&location="RJ",location.rate=0.06275486787159044]:1.067937642831E0)[&location="RJ",location.rate=0.06275486787159044]:3.107143173861E-1,(((140[&location="RJ",location.rate=0.06275486787159044]:3.047860072602E-1,11[&location="RJ",location.rate=0.06275486787159044]:3.239640894519E-1)[&location="RJ",location.rate=0.06275486787159044]:1.222538896595E-1,((20[&location="RJ",location.rate=0.06275486787159044]:3.888431478106E-1,25[&location="RJ",location.rate=0.06275486787159044]:4.080212300023E-1)[&location="RJ",location.rate=0.06275486787159044]:9.867047224034E-2,23[&location="RJ",location.rate=0.06275486787159044]:4.95732798133E-1)[&location="RJ",location.rate=0.06275486787159044]:3.541668782771E-2)[&location="RJ",location.rate=0.06275486787159044]:7.773215442912E-1,102[&location="RJ",location.rate=0.06275486787159044]:1.577860987452E-1)[&location="RJ",location.rate=0.06275486787159044]:5.92220258553E-2)[&location="RJ",location.rate=0.06275486787159044]:2.662042295527E-1)[&location="RJ",location.rate=0.06275486787159044]:1.659398141963E-3)[&location="RJ",location.rate=0.06275486787159044]:1.488410029003E-1)[&location="RJ",location.rate=0.06275486787159044]:4.853020060636E-1)[&location="RJ",location.rate=0.06275486787159044]:2.613309724212E-1,147[&location="RJ",location.rate=0.06275486787159044]:4.590791718119E-1)[&location="RJ",location.rate=0.06275486787159044]:9.748990217475E-2,(40[&location="RJ",location.rate=0.06275486787159044]:4.572656769662E-1,146[&location="RJ",location.rate=0.06275486787159044]:5.774842562012E-1)[&location="RJ",location.rate=0.06275486787159044]:4.19263478401E-2)[&location="RJ",location.rate=0.06275486787159044]:3.956538683505E-2)[&location="RJ",location.rate=0.06275486787159044]:2.459529943492E-2)[&location="RJ",location.rate=0.06275486787159044]:2.022361567934E-1,(98[&location="RJ",location.rate=0.06275486787159044]:7.096571289843E-1,((96[&location="RJ",location.rate=0.06275486787159044]:6.219009322681E-1,99[&location="RJ",location.rate=0.06275486787159044]:6.574200579509E-1)[&location="RJ",location.rate=0.06275486787159044]:5.463756187191E-2,((94[&location="RJ",location.rate=0.06275486787159044]:2.56010499399E-1,100[&location="RJ",location.rate=0.06275486787159044]:2.56010499399E-1)[&location="RJ",location.rate=0.06275486787159044]:8.031886895148E-2,95[&location="RJ",location.rate=0.06275486787159044]:4.210288219025E-1)[&location="RJ",location.rate=0.06275486787159044]:2.800998361718E-1)[&location="RJ",location.rate=0.06275486787159044]:1.945743265871E-2)[&location="RJ",location.rate=0.06275486787159044]:1.843470394317E-1)[&location="RJ",location.rate=0.06275486787159044]:1.839256958525E-1)[&location="Northeast",location.rate=0.06275486787159044]:3.13584775326E-1,(121[&location="Northeast",location.rate=0.06275486787159044]:2.618929595133E0,((((128[&location="North",location.rate=0.06275486787159044]:1.288807862629E0,(((64[&location="Centre-West",location.rate=0.06275486787159044]:3.105911734455E-1,60[&location="Centre-West",location.rate=0.06275486787159044]:1.599062419388E-1)[&location="Centre-West",location.rate=0.06275486787159044]:1.942814036193E-1,(62[&location="Centre-West",location.rate=0.06275486787159044]:5.079056851945E-1,65[&location="Centre-West",location.rate=0.06275486787159044]:3.161248632767E-1)[&location="Centre-West",location.rate=0.06275486787159044]:3.806278228138E-2)[&location="Centre-West",location.rate=0.06275486787159044]:1.654501448379E-1,(61[&location="Centre-West",location.rate=0.06275486787159044]:5.176902572431E-2,63[&location="Centre-West",location.rate=0.06275486787159044]:1.067313531326E-2)[&location="Centre-West",location.rate=0.06275486787159044]:6.596495865895E-1)[&location="Centre-West",location.rate=0.06275486787159044]:7.171152777121E-1)[&location="North",location.rate=0.06275486787159044]:5.71262006664E-1,(((132[&location="North",location.rate=0.06275486787159044]:1.426578139293E-1,129[&location="North",location.rate=0.06275486787159044]:1.39918087902E-1)[&location="North",location.rate=0.06275486787159044]:1.031612714149E-2,(130[&location="North",location.rate=0.06275486787159044]:1.269513175318E-1,131[&location="North",location.rate=0.06275486787159044]:1.296910435592E-1)[&location="North",location.rate=0.06275486787159044]:2.328289751162E-2)[&location="North",location.rate=0.06275486787159044]:6.136330892325E-1,(69[&location="North",location.rate=0.06275486787159044]:8.876834122721E-1,118[&location="Northeast",location.rate=0.06275486787159044]:8.767245081624E-1)[&location="North",location.rate=0.06275486787159044]:2.412909748344E-2)[&location="North",location.rate=0.06275486787159044]:1.098942291044E0)[&location="North",location.rate=0.06275486787159044]:5.875590698425E-2,((44[&location="Northeast",location.rate=0.06275486787159044]:7.022168101734E-1,45[&location="Northeast",location.rate=0.06275486787159044]:6.994845697362E-1)[&location="Northeast",location.rate=0.06275486787159044]:1.375932066506E-1,(47[&location="Northeast",location.rate=0.06275486787159044]:7.569579063169E-1,(51[&location="Northeast",location.rate=0.06275486787159044]:5.973395614333E-1,((49[&location="Northeast",location.rate=0.06275486787159044]:3.464325192492E-1,50[&location="Northeast",location.rate=0.06275486787159044]:3.464325192492E-1)[&location="Northeast",location.rate=0.06275486787159044]:2.265756253993E-1,((46[&location="Northeast",location.rate=0.06275486787159044]:5.213571589554E-1,43[&location="Northeast",location.rate=0.06275486787159044]:5.213571589554E-1)[&location="Northeast",location.rate=0.06275486787159044]:1.111487742299E-2,(41[&location="Northeast",location.rate=0.06275486787159044]:3.23169787613E-1,(48[&location="Northeast",location.rate=0.06275486787159044]:1.941522253589E-1,42[&location="Northeast",location.rate=0.06275486787159044]:1.559008592387E-1)[&location="Northeast",location.rate=0.06275486787159044]:1.727334092485E-1)[&location="Northeast",location.rate=0.06275486787159044]:1.546574400224E-1)[&location="Northeast",location.rate=0.06275486787159044]:7.332299351597E-2)[&location="Northeast",location.rate=0.06275486787159044]:1.886693591045E-2)[&location="Northeast",location.rate=0.06275486787159044]:1.322959405122E-1)[&location="Northeast",location.rate=0.06275486787159044]:8.831659138133E-2)[&location="Northeast",location.rate=0.06275486787159044]:3.083517875986E-1)[&location="Northeast",location.rate=0.06275486787159044]:9.882040644476E-2,(127[&location="Centre-West",location.rate=0.06275486787159044]:2.641249285979E0,(36[&location="Northeast",location.rate=0.06275486787159044]:9.378922825069E-2,35[&location="Northeast",location.rate=0.06275486787159044]:4.721388578493E-2)[&location="Northeast",location.rate=0.06275486787159044]:2.691211252284E-2)[&location="Northeast",location.rate=0.06275486787159044]:4.147530611261E-1)[&location="Northeast",location.rate=0.06275486787159044]:4.023138438509E-3)[&location="Northeast",location.rate=0.06275486787159044]:9.952568373126E-2)[&location="Northeast",location.rate=0.06275486787159044]:2.72901223365E-1)[&location="Northeast",location.rate=0.06275486787159044]:4.887869542417E-2)[&location="Northeast",location.rate=0.06275486787159044]:4.59800703522E-3,(66[&location="North",location.rate=0.06275486787159044]:3.698888140558E-1,((((126[&location="Northeast",location.rate=0.06275486787159044]:7.241808558954E-1,120[&location="Northeast",location.rate=0.06275486787159044]:1.41399296758E0)[&location="Northeast",location.rate=0.06275486787159044]:3.264058493332E-1,119[&location="Northeast",location.rate=0.06275486787159044]:1.836289227872E0)[&location="Northeast",location.rate=0.06275486787159044]:4.632567456363E-2,((138[&location="Northeast",location.rate=0.06275486787159044]:1.883598940183E-1,136[&location="Northeast",location.rate=0.06275486787159044]:5.685304470307E-2)[&location="Northeast",location.rate=0.06275486787159044]:8.692378131304E-1,135[&location="Northeast",location.rate=0.06275486787159044]:8.575977071486E-1)[&location="Northeast",location.rate=0.06275486787159044]:6.77071989808E-1)[&location="Northeast",location.rate=0.06275486787159044]:4.495407684797E-1,(67[&location="North",location.rate=0.06275486787159044]:2.141395349293E-1,(122[&location="Northeast",location.rate=0.06275486787159044]:5.676544449129E-1,(123[&location="Northeast",location.rate=0.06275486787159044]:1.068241775055E-1,124[&location="Northeast",location.rate=0.06275486787159044]:1.040919370683E-1)[&location="Northeast",location.rate=0.06275486787159044]:4.608302674075E-1)[&location="Northeast",location.rate=0.06275486787159044]:1.47757640357E-1)[&location="Northeast",location.rate=0.06275486787159044]:8.513942365778E-2)[&location="Northeast",location.rate=0.06275486787159044]:7.060985546874E-2)[&location="Northeast",location.rate=0.06275486787159044]:5.489169933722E-1)[&location="Northeast",location.rate=0.06275486787159044]:1.322769538994E-2)[&location="Northeast"];
tree STATE_3088000 [&joint=-65.3319582817144,lnP=-65.3319582817144] = [&R] ((33[&location="Northeast",location.rate=0.03783864077096442]:8.35545868872E-2,32[&location="Northeast",location.rate=0.03783864077096442]:7.807513483248E-2)[&location="Northeast",location.rate=0.03783864077096442]:1.322291424484E-2,(34[&location="Northeast",location.rate=0.03783864077096442]:2.782615463336E-3,((((((45[&location="Northeast",location.rate=0.03783864077096442]:8.061217787155E-1,(((47[&location="Northeast",location.rate=0.03783864077096442]:4.846973901624E-1,44[&location="Northeast",location.rate=0.03783864077096442]:4.792329092881E-1)[&location="Northeast",location.rate=0.03783864077096442]:2.4892507232E-1,51[&location="Northeast",location.rate=0.03783864077096442]:7.063000581109E-1)[&location="Northeast",location.rate=0.03783864077096442]:2.467766546387E-2,((49[&location="Northeast",location.rate=0.03783864077096442]:5.98113382391E-1,50[&location="Northeast",location.rate=0.03783864077096442]:5.98113382391E-1)[&location="Northeast",location.rate=0.03783864077096442]:1.206497671817E-1,(43[&location="Northeast",location.rate=0.03783864077096442]:5.696217048009E-1,(((42[&location="Northeast",location.rate=0.03783864077096442]:3.24744083491E-1,41[&location="Northeast",location.rate=0.03783864077096442]:3.192796026167E-1)[&location="Northeast",location.rate=0.03783864077096442]:2.027406365658E-3,48[&location="Northeast",location.rate=0.03783864077096442]:3.650228559769E-1)[&location="Northeast",location.rate=0.03783864077096442]:1.512767555426E-1,46[&location="Northeast",location.rate=0.03783864077096442]:5.27228573268E-1)[&location="Northeast",location.rate=0.03783864077096442]:4.239313153291E-2)[&location="Northeast",location.rate=0.03783864077096442]:1.819283300176E-1)[&location="Northeast",location.rate=0.03783864077096442]:6.750093127801E-3)[&location="Northeast",location.rate=0.03783864077096442]:5.601837208067E-2)[&location="Northeast",location.rate=0.03783864077096442]:1.168094334518E-1,((((132[&location="North",location.rate=0.03783864077096442]:9.800702151826E-2,129[&location="North",location.rate=0.03783864077096442]:9.52672954909E-2)[&location="North",location.rate=0.03783864077096442]:3.154407613014E-1,(131[&location="North",location.rate=0.03783864077096442]:2.798461331028E-1,130[&location="North",location.rate=0.03783864077096442]:2.771064070755E-1)[&location="North",location.rate=0.03783864077096442]:1.336016497168E-1)[&location="North",location.rate=0.03783864077096442]:1.132028875558E-1,(118[&location="Northeast",location.rate=0.03783864077096442]:4.765505858554E-1,69[&location="North",location.rate=0.03783864077096442]:4.87509489965E-1)[&location="North",location.rate=0.03783864077096442]:1.843466598626E-1)[&location="North",location.rate=0.03783864077096442]:1.080637468799E0,(((((60[&location="Centre-West",location.rate=0.03783864077096442]:1.466336665876E-1,62[&location="Centre-West",location.rate=0.03783864077096442]:3.384144885054E-1)[&location="Centre-West",location.rate=0.03783864077096442]:1.540131160436E-2,64[&location="Centre-West",location.rate=0.03783864077096442]:3.127199096987E-1)[&location="Centre-West",location.rate=0.03783864077096442]:5.323044751941E-2,65[&location="Centre-West",location.rate=0.03783864077096442]:2.152654257114E-1)[&location="Centre-West",location.rate=0.03783864077096442]:7.776510166922E-2,(61[&location="Centre-West",location.rate=0.03783864077096442]:5.410470211574E-2,63[&location="Centre-West",location.rate=0.03783864077096442]:1.30088117047E-2)[&location="Centre-West",location.rate=0.03783864077096442]:4.307066471826E-1)[&location="Centre-West",location.rate=0.03783864077096442]:5.246898910366E-1,128[&location="North",location.rate=0.03783864077096442]:8.697752129377E-1)[&location="North",location.rate=0.03783864077096442]:7.32033474182E-1)[&location="North",location.rate=0.03783864077096442]:9.451873733903E-2)[&location="Northeast",location.rate=0.03783864077096442]:9.288486321604E-2,((127[&location="Centre-West",location.rate=0.03783864077096442]:2.696284553267E0,(35[&location="Northeast",location.rate=0.03783864077096442]:1.151665018874E-1,121[&location="Northeast",location.rate=0.03783864077096442]:2.241193899148E0)[&location="Northeast",location.rate=0.03783864077096442]:1.399476370888E-2)[&location="Northeast",location.rate=0.03783864077096442]:2.673773128251E-2,36[&location="Northeast",location.rate=0.03783864077096442]:2.024743393445E-1)[&location="Northeast",location.rate=0.03783864077096442]:1.045461675082E-1)[&location="Northeast",location.rate=0.03783864077096442]:1.904227198221E-1,(38[&location="Northeast",location.rate=0.03783864077096442]:9.516061890237E-1,(97[&location="RJ",location.rate=0.03783864077096442]:7.317378412218E-1,(((96[&location="RJ",location.rate=0.03783864077096442]:4.680168216809E-1,99[&location="RJ",location.rate=0.03783864077096442]:5.035359473638E-1)[&location="RJ",location.rate=0.03783864077096442]:2.99332531714E-1,((95[&location="RJ",location.rate=0.03783864077096442]:6.51761155862E-1,(94[&location="RJ",location.rate=0.03783864077096442]:1.465399219669E-1,100[&location="RJ",location.rate=0.03783864077096442]:1.465399219669E-1)[&location="RJ",location.rate=0.03783864077096442]:4.205217803431E-1)[&location="RJ",location.rate=0.03783864077096442]:1.281079977321E-1,98[&location="RJ",location.rate=0.03783864077096442]:7.689401918453E-1)[&location="RJ",location.rate=0.03783864077096442]:1.207036373525E-2)[&location="RJ",location.rate=0.03783864077096442]:1.079903978441E-1,((16[&location="RJ",location.rate=0.03783864077096442]:2.752386885816E0,39[&location="RJ",location.rate=0.03783864077096442]:6.668939596991E-1)[&location="RJ",location.rate=0.03783864077096442]:7.004263490603E-2,((((((26[&location="RJ",location.rate=0.03783864077096442]:7.295058435997E-1,(7[&location="RJ",location.rate=0.03783864077096442]:3.060420707452E-1,8[&location="RJ",location.rate=0.03783864077096442]:3.060420707452E-1)[&location="RJ",location.rate=0.03783864077096442]:3.16614457786E-1)[&location="RJ",location.rate=0.03783864077096442]:4.555261028123E-2,31[&location="RJ",location.rate=0.03783864077096442]:8.188940703193E-1)[&location="RJ",location.rate=0.03783864077096442]:8.91388582321E-2,(22[&location="RJ",location.rate=0.03783864077096442]:3.638067123251E-1,27[&location="RJ",location.rate=0.03783864077096442]:3.802450684894E-1)[&location="RJ",location.rate=0.03783864077096442]:4.894316956783E-1)[&location="RJ",location.rate=0.03783864077096442]:6.101530604776E-1,2[&location="RJ",location.rate=0.03783864077096442]:1.290788728755E0)[&location="RJ",location.rate=0.03783864077096442]:1.226896156603E0,((101[&location="RJ",location.rate=0.03783864077096442]:1.131080544038E0,((((((83[&location="Northeast",location.rate=0.03783864077096442]:1.696845572401E-1,((84[&location="Northeast",location.rate=0.03783864077096442]:5.098538184523E-2,93[&location="Northeast",location.rate=0.03783864077096442]:6.468401198225E-2)[&location="Northeast",location.rate=0.03783864077096442]:8.276518926811E-2,(86[&location="Northeast",location.rate=0.03783864077096442]:9.354252267924E-2,85[&location="Northeast",location.rate=0.03783864077096442]:9.354252267924E-2)[&location="Northeast",location.rate=0.03783864077096442]:4.02080484341E-2)[&location="Northeast",location.rate=0.03783864077096442]:3.593398612677E-2)[&location="Northeast",location.rate=0.03783864077096442]:1.496107185432E-1,((90[&location="Northeast",location.rate=0.03783864077096442]:1.027000155628E-1,91[&location="Northeast",location.rate=0.03783864077096442]:1.027000155628E-1)[&location="Northeast",location.rate=0.03783864077096442]:5.180924131477E-2,92[&location="Northeast",location.rate=0.03783864077096442]:1.545092568776E-1)[&location="Northeast",location.rate=0.03783864077096442]:1.784846490428E-1)[&location="Northeast",location.rate=0.03783864077096442]:3.569969091112E-2,87[&location="Northeast",location.rate=0.03783864077096442]:3.549949666944E-1)[&location="Northeast",location.rate=0.03783864077096442]:5.861266311254E-1,(89[&location="Northeast",location.rate=0.03783864077096442]:2.709488049529E-1,88[&location="Northeast",location.rate=0.03783864077096442]:2.572501748159E-1)[&location="Northeast",location.rate=0.03783864077096442]:6.83871423004E-1)[&location="Northeast",location.rate=0.03783864077096442]:4.21577822687E-1,(3[&location="RJ",location.rate=0.03783864077096442]:5.957561180435E-1,((6[&location="RJ",location.rate=0.03783864077096442]:4.563352290395E-1,18[&location="RJ",location.rate=0.03783864077096442]:5.193489276696E-1)[&location="RJ",location.rate=0.03783864077096442]:1.167158943016E-2,(10[&location="RJ",location.rate=0.03783864077096442]:2.753207277087E-1,15[&location="RJ",location.rate=0.03783864077096442]:3.136768920921E-1)[&location="RJ",location.rate=0.03783864077096442]:2.091244469254E-1)[&location="RJ",location.rate=0.03783864077096442]:1.798040940943E-1)[&location="RJ",location.rate=0.03783864077096442]:2.272172750662E-1)[&location="RJ",location.rate=0.03783864077096442]:6.992400930942E-1,((142[&location="RJ",location.rate=0.03783864077096442]:4.445357429748E-1,((141[&location="RJ",location.rate=0.03783864077096442]:9.027493568648E-2,145[&location="RJ",location.rate=0.03783864077096442]:9.301466171407E-2)[&location="RJ",location.rate=0.03783864077096442]:1.911436915029E-1,144[&location="RJ",location.rate=0.03783864077096442]:2.78678901162E-1)[&location="RJ",location.rate=0.03783864077096442]:1.603773897579E-1)[&location="RJ",location.rate=0.03783864077096442]:1.1310698011E0,((((((19[&location="RJ",location.rate=0.03783864077096442]:5.877549001174E-1,13[&location="RJ",location.rate=0.03783864077096442]:5.493987357337E-1)[&location="RJ",location.rate=0.03783864077096442]:9.562892134946E-2,115[&location="RJ",location.rate=0.03783864077096442]:5.628358762613E-1)[&location="RJ",location.rate=0.03783864077096442]:1.865780734459E-1,(((106[&location="RJ",location.rate=0.03783864077096442]:4.746983555684E-3,111[&location="RJ",location.rate=0.03783864077096442]:2.118533972006E-2)[&location="RJ",location.rate=0.03783864077096442]:8.660094279094E-2,139[&location="RJ",location.rate=0.03783864077096442]:2.831287482644E-1)[&location="RJ",location.rate=0.03783864077096442]:4.789100441522E-1,(148[&location="RJ",location.rate=0.03783864077096442]:3.580176323537E-1,143[&location="RJ",location.rate=0.03783864077096442]:3.552779063264E-1)[&location="RJ",location.rate=0.03783864077096442]:1.90322529926E-1)[&location="RJ",location.rate=0.03783864077096442]:2.394299518111E-1)[&location="RJ",location.rate=0.03783864077096442]:1.853998627524E-1,(((114[&location="RJ",location.rate=0.03783864077096442]:3.44179144272E-1,104[&location="RJ",location.rate=0.03783864077096442]:4.044531168748E-1)[&location="RJ",location.rate=0.03783864077096442]:2.400706959189E-1,116[&location="RJ",location.rate=0.03783864077096442]:5.842498401909E-1)[&location="RJ",location.rate=0.03783864077096442]:8.173248040334E-2,(109[&location="RJ",location.rate=0.03783864077096442]:5.88381718141E-1,(107[&location="RJ",location.rate=0.03783864077096442]:3.168540322841E-1,108[&location="RJ",location.rate=0.03783864077096442]:3.141143062567E-1)[&location="RJ",location.rate=0.03783864077096442]:2.523496036651E-1)[&location="RJ",location.rate=0.03783864077096442]:1.570526572478E-1)[&location="RJ",location.rate=0.03783864077096442]:2.688314918653E-1)[&location="RJ",location.rate=0.03783864077096442]:1.935101396358E-1,((110[&location="RJ",location.rate=0.03783864077096442]:6.926787671472E-1,105[&location="RJ",location.rate=0.03783864077096442]:6.707609589281E-1)[&location="RJ",location.rate=0.03783864077096442]:1.512323642946E-1,((17[&location="RJ",location.rate=0.03783864077096442]:3.687788168381E-1,14[&location="RJ",location.rate=0.03783864077096442]:3.304226524544E-1)[&location="RJ",location.rate=0.03783864077096442]:3.255066773296E-1,((117[&location="RJ",location.rate=0.03783864077096442]:4.681244712787E-1,(9[&location="RJ",location.rate=0.03783864077096442]:4.288223364529E-1,(30[&location="RJ",location.rate=0.03783864077096442]:4.437042297545E-1,4[&location="RJ",location.rate=0.03783864077096442]:2.711014900285E-1)[&location="RJ",location.rate=0.03783864077096442]:1.084057779313E-1)[&location="RJ",location.rate=0.03783864077096442]:2.834323071622E-2)[&location="RJ",location.rate=0.03783864077096442]:9.224347505014E-2,(112[&location="RJ",location.rate=0.03783864077096442]:5.561654886003E-1,113[&location="RJ",location.rate=0.03783864077096442]:5.561654886003E-1)[&location="RJ",location.rate=0.03783864077096442]:1.462731701013E-3)[&location="RJ",location.rate=0.03783864077096442]:9.830110948276E-2)[&location="RJ",location.rate=0.03783864077096442]:1.934612537125E-1)[&location="RJ",location.rate=0.03783864077096442]:3.611251494207E-1)[&location="RJ",location.rate=0.03783864077096442]:4.59150354054E-2,(((140[&location="RJ",location.rate=0.03783864077096442]:5.483779288959E-1,11[&location="RJ",location.rate=0.03783864077096442]:5.675560110876E-1)[&location="RJ",location.rate=0.03783864077096442]:3.478634522526E-1,((25[&location="RJ",location.rate=0.03783864077096442]:3.847273501367E-1,20[&location="RJ",location.rate=0.03783864077096442]:3.65549267945E-1)[&location="RJ",location.rate=0.03783864077096442]:1.581418984024E-1,23[&location="RJ",location.rate=0.03783864077096442]:5.319103444295E-1)[&location="RJ",location.rate=0.03783864077096442]:4.6844062576E-1)[&location="RJ",location.rate=0.03783864077096442]:2.461705290052E-1,(102[&location="RJ",location.rate=0.03783864077096442]:8.158332194596E-2,(24[&location="RJ",location.rate=0.03783864077096442]:1.062375985039E0,(21[&location="RJ",location.rate=0.03783864077096442]:8.837830478904E-1,(28[&location="RJ",location.rate=0.03783864077096442]:8.884941973986E-1,1[&location="RJ",location.rate=0.03783864077096442]:1.021928275356E-1)[&location="RJ",location.rate=0.03783864077096442]:1.994638473827E-2)[&location="RJ",location.rate=0.03783864077096442]:1.594148549572E-1)[&location="RJ",location.rate=0.03783864077096442]:1.80851172523E-1)[&location="RJ",location.rate=0.03783864077096442]:1.425324574197E-2)[&location="RJ",location.rate=0.03783864077096442]:8.662159789517E-2)[&location="RJ",location.rate=0.03783864077096442]:1.465720360262E-1)[&location="RJ",location.rate=0.03783864077096442]:1.959230106219E-1)[&location="RJ",location.rate=0.03783864077096442]:6.116067838613E-1)[&location="RJ",location.rate=0.03783864077096442]:3.372402160763E-1,146[&location="RJ",location.rate=0.03783864077096442]:6.15375180355E-1)[&location="RJ",location.rate=0.03783864077096442]:6.580248140809E-2)[&location="RJ",location.rate=0.03783864077096442]:1.451884660858E-1,(40[&location="RJ",location.rate=0.03783864077096442]:6.899860054424E-1,147[&location="RJ",location.rate=0.03783864077096442]:7.473630546228E-1)[&location="RJ",location.rate=0.03783864077096442]:1.616154317156E-2)[&location="RJ",location.rate=0.03783864077096442]:3.078904599114E-2)[&location="RJ",location.rate=0.03783864077096442]:2.364905827318E-2)[&location="RJ",location.rate=0.03783864077096442]:4.219043970962E-2)[&location="RJ",location.rate=0.03783864077096442]:2.171361073648E-1)[&location="Northeast",location.rate=0.03783864077096442]:1.016271417009E-1)[&location="Northeast",location.rate=0.03783864077096442]:3.486124865501E-1,(((120[&location="Northeast",location.rate=0.03783864077096442]:2.028624189927E0,66[&location="North",location.rate=0.03783864077096442]:9.163788855721E-2)[&location="Northeast",location.rate=0.03783864077096442]:2.519145736969E-3,(((135[&location="Northeast",location.rate=0.03783864077096442]:3.739013791539E-1,(138[&location="Northeast",location.rate=0.03783864077096442]:4.606542926829E-1,136[&location="Northeast",location.rate=0.03783864077096442]:3.291474433677E-1)[&location="Northeast",location.rate=0.03783864077096442]:1.132470864711E-1)[&location="Northeast",location.rate=0.03783864077096442]:1.21487818535E0,119[&location="Northeast",location.rate=0.03783864077096442]:1.936724769983E0)[&location="Northeast",location.rate=0.03783864077096442]:1.398132510868E-1,126[&location="Northeast",location.rate=0.03783864077096442]:1.290835498426E0)[&location="Northeast",location.rate=0.03783864077096442]:5.049572555291E-2)[&location="Northeast",location.rate=0.03783864077096442]:2.907864213591E-1,(67[&location="North",location.rate=0.03783864077096442]:2.869849108534E-1,((124[&location="Northeast",location.rate=0.03783864077096442]:4.461221776717E-2,123[&location="Northeast",location.rate=0.03783864077096442]:4.73444582043E-2)[&location="Northeast",location.rate=0.03783864077096442]:1.412183923028E-1,122[&location="Northeast",location.rate=0.03783864077096442]:1.885628505071E-1)[&location="Northeast",location.rate=0.03783864077096442]:5.99694610687E-1)[&location="Northeast",location.rate=0.03783864077096442]:9.795854479989E-2)[&location="Northeast",location.rate=0.03783864077096442]:4.14536915106E-1)[&location="Northeast",location.rate=0.03783864077096442]:2.346459140056E-2,(((59[&location="Northeast",location.rate=0.03783864077096442]:4.120425966066E-1,((55[&location="Northeast",location.rate=0.03783864077096442]:3.231008744147E-1,56[&location="Northeast",location.rate=0.03783864077096442]:3.231008744147E-1)[&location="Northeast",location.rate=0.03783864077096442]:2.448567707287E-2,(((57[&location="Northeast",location.rate=0.03783864077096442]:2.273637456646E-1,54[&location="Northeast",location.rate=0.03783864077096442]:1.863801391072E-1)[&location="Northeast",location.rate=0.03783864077096442]:5.974505524381E-3,37[&location="Northeast",location.rate=0.03783864077096442]:2.68857376872E-1)[&location="Northeast",location.rate=0.03783864077096442]:4.751532244374E-2,58[&location="Northeast",location.rate=0.03783864077096442]:2.972470162557E-1)[&location="Northeast",location.rate=0.03783864077096442]:7.766193960361E-2)[&location="Northeast",location.rate=0.03783864077096442]:5.625932380744E-2)[&location="Northeast",location.rate=0.03783864077096442]:1.914115462153E-1,68[&location="North",location.rate=0.03783864077096442]:5.54273814953E-1)[&location="Northeast",location.rate=0.03783864077096442]:4.31999182681E-1,((53[&location="Northeast",location.rate=0.03783864077096442]:1.042337502002E0,(((75[&location="North",location.rate=0.03783864077096442]:4.640885087961E-1,(76[&location="North",location.rate=0.03783864077096442]:3.610880004686E-1,(74[&location="North",location.rate=0.03783864077096442]:3.341840541392E-1,70[&location="North",location.rate=0.03783864077096442]:2.958278897558E-1)[&location="North",location.rate=0.03783864077096442]:2.69039463294E-2)[&location="North",location.rate=0.03783864077096442]:1.030005083275E-1)[&location="North",location.rate=0.03783864077096442]:3.835921237694E-1,((((82[&location="North",location.rate=0.03783864077096442]:3.023505483239E-1,(72[&location="North",location.rate=0.03783864077096442]:1.397796319192E-2,78[&location="North",location.rate=0.03783864077096442]:3.589577141123E-2)[&location="North",location.rate=0.03783864077096442]:2.582355988306E-1)[&location="North",location.rate=0.03783864077096442]:3.763049609938E-2,(71[&location="North",location.rate=0.03783864077096442]:1.496932353743E-1,79[&location="North",location.rate=0.03783864077096442]:1.770904956483E-1)[&location="North",location.rate=0.03783864077096442]:1.546713706929E-1)[&location="North",location.rate=0.03783864077096442]:1.323247713934E-1,(73[&location="North",location.rate=0.03783864077096442]:4.459777758886E-1,(81[&location="North",location.rate=0.03783864077096442]:1.411859359758E-1,80[&location="North",location.rate=0.03783864077096442]:1.411859359758E-1)[&location="North",location.rate=0.03783864077096442]:2.554767714197E-1)[&location="North",location.rate=0.03783864077096442]:5.92047522568E-2)[&location="North",location.rate=0.03783864077096442]:3.116114736777E-2,77[&location="North",location.rate=0.03783864077096442]:5.308642234585E-1)[&location="North",location.rate=0.03783864077096442]:3.113369570522E-1)[&location="North",location.rate=0.03783864077096442]:8.372287582615E-1,(52[&location="Northeast",location.rate=0.03783864077096442]:5.334368264093E-1,((103[&location="RJ",location.rate=0.03783864077096442]:7.8783673071E-1,(29[&location="RJ",location.rate=0.03783864077096442]:8.372606838077E-1,(5[&location="RJ",location.rate=0.03783864077096442]:6.806768969794E-2,12[&location="RJ",location.rate=0.03783864077096442]:1.064238540814E-1)[&location="RJ",location.rate=0.03783864077096442]:6.239875146578E-1)[&location="RJ",location.rate=0.03783864077096442]:1.834527592311E-1)[&location="RJ",location.rate=0.03783864077096442]:1.231821679587E0,(134[&location="Northeast",location.rate=0.03783864077096442]:5.646618377551E-1,(137[&location="Northeast",location.rate=0.03783864077096442]:5.879922271431E-1,133[&location="Northeast",location.rate=0.03783864077096442]:5.46896336732E-1)[&location="Northeast",location.rate=0.03783864077096442]:4.790248732418E-2)[&location="Northeast",location.rate=0.03783864077096442]:5.344486273365E-1)[&location="Northeast",location.rate=0.03783864077096442]:1.780721506734E-1)[&location="Northeast",location.rate=0.03783864077096442]:4.132062271169E-1)[&location="Northeast",location.rate=0.03783864077096442]:1.038911697875E-1)[&location="Northeast",location.rate=0.03783864077096442]:8.65857966349E-2,125[&location="Northeast",location.rate=0.03783864077096442]:9.18540784976E-1)[&location="Northeast",location.rate=0.03783864077096442]:2.343988793247E-1)[&location="Northeast",location.rate=0.03783864077096442]:3.843926022982E-1)[&location="Northeast",location.rate=0.03783864077096442]:4.285135193358E-2)[&location="Northeast",location.rate=0.03783864077096442]:1.104332418331E-1)[&location="Northeast"];
tree STATE_3090000 [&joint=-68.51707478902162,lnP=-68.51707478902162] = [&R] ((33[&location="Northeast",location.rate=0.06619824856802702]:5.075964705735E-2,((((((53[&location="Northeast",location.rate=0.06619824856802702]:9.126215490004E-1,((52[&location="Northeast",location.rate=0.06619824856802702]:7.626272392029E-1,((134[&location="Northeast",location.rate=0.06619824856802702]:3.723735049421E-1,137[&location="Northeast",location.rate=0.06619824856802702]:4.436063816543E-1)[&location="Northeast",location.rate=0.06619824856802702]:4.645560177977E-1,133[&location="Northeast",location.rate=0.06619824856802702]:8.67066509041E-1)[&location="Northeast",location.rate=0.06619824856802702]:6.694435058187E-1)[&location="Northeast",location.rate=0.06619824856802702]:8.907101652994E-2,((103[&location="RJ",location.rate=0.06619824856802702]:6.723814918425E-1,((12[&location="RJ",location.rate=0.06619824856802702]:1.409988192696E-1,5[&location="RJ",location.rate=0.06619824856802702]:1.026426548861E-1)[&location="RJ",location.rate=0.06619824856802702]:8.912089559914E-2,29[&location="RJ",location.rate=0.06619824856802702]:3.369690299372E-1)[&location="RJ",location.rate=0.06619824856802702]:5.68289174234E-1)[&location="RJ",location.rate=0.06619824856802702]:1.786103146549E0,((((79[&location="North",location.rate=0.06619824856802702]:3.40570457156E-1,(72[&location="North",location.rate=0.06619824856802702]:1.007711600907E-1,78[&location="North",location.rate=0.06619824856802702]:1.2268896831E-1)[&location="North",location.rate=0.06619824856802702]:2.17881488846E-1)[&location="North",location.rate=0.06619824856802702]:1.015163442785E-1,82[&location="North",location.rate=0.06619824856802702]:4.503059795165E-1)[&location="North",location.rate=0.06619824856802702]:3.08490554213E-1,(71[&location="North",location.rate=0.06619824856802702]:5.327244212105E-1,((81[&location="North",location.rate=0.06619824856802702]:3.906074712445E-2,80[&location="North",location.rate=0.06619824856802702]:3.906074712445E-2)[&location="North",location.rate=0.06619824856802702]:2.9651736904E-1,(73[&location="North",location.rate=0.06619824856802702]:3.566469509477E-1,77[&location="North",location.rate=0.06619824856802702]:3.511674988929E-1)[&location="North",location.rate=0.06619824856802702]:2.824623370993E-2)[&location="North",location.rate=0.06619824856802702]:2.163243872378E-1)[&location="North",location.rate=0.06619824856802702]:1.904556741629E-1)[&location="North",location.rate=0.06619824856802702]:1.414570486745E-1,(75[&location="North",location.rate=0.06619824856802702]:7.32491712532E-1,((74[&location="North",location.rate=0.06619824856802702]:3.962738803201E-1,76[&location="North",location.rate=0.06619824856802702]:3.962738803201E-1)[&location="North",location.rate=0.06619824856802702]:3.07975306183E-2,70[&location="North",location.rate=0.06619824856802702]:3.88715246555E-1)[&location="North",location.rate=0.06619824856802702]:3.054203015936E-1)[&location="North",location.rate=0.06619824856802702]:2.006385822008E-1)[&location="North",location.rate=0.06619824856802702]:5.993269463984E-1)[&location="Northeast",location.rate=0.06619824856802702]:5.750735190234E-2)[&location="Northeast",location.rate=0.06619824856802702]:6.912001457895E-2)[&location="Northeast",location.rate=0.06619824856802702]:5.961138324864E-1,125[&location="Northeast",location.rate=0.06619824856802702]:1.298352867826E0)[&location="Northeast",location.rate=0.06619824856802702]:1.50773432332E-1,(((59[&location="Northeast",location.rate=0.06619824856802702]:3.128225801449E-1,(((55[&location="Northeast",location.rate=0.06619824856802702]:2.713201911798E-1,56[&location="Northeast",location.rate=0.06619824856802702]:2.713201911798E-1)[&location="Northeast",location.rate=0.06619824856802702]:5.095200875103E-3,(58[&location="Northeast",location.rate=0.06619824856802702]:8.486272790658E-2,54[&location="Northeast",location.rate=0.06619824856802702]:2.748567872625E-2)[&location="Northeast",location.rate=0.06619824856802702]:2.1887506852E-1)[&location="Northeast",location.rate=0.06619824856802702]:2.678083208506E-2,37[&location="Northeast",location.rate=0.06619824856802702]:3.496443115718E-1)[&location="Northeast",location.rate=0.06619824856802702]:1.429634693338E-3)[&location="Northeast",location.rate=0.06619824856802702]:4.900881721059E-2,57[&location="Northeast",location.rate=0.06619824856802702]:3.645636377926E-1)[&location="Northeast",location.rate=0.06619824856802702]:1.214437611444E-1,68[&location="North",location.rate=0.06619824856802702]:4.340948306309E-1)[&location="Northeast",location.rate=0.06619824856802702]:8.4836480286E-1)[&location="Northeast",location.rate=0.06619824856802702]:1.274538912635E-1,((66[&location="North",location.rate=0.06619824856802702]:4.287727997049E-1,((120[&location="Northeast",location.rate=0.06619824856802702]:1.677947979881E0,(119[&location="Northeast",location.rate=0.06619824856802702]:1.477524866084E0,((138[&location="Northeast",location.rate=0.06619824856802702]:3.595715570878E-1,136[&location="Northeast",location.rate=0.06619824856802702]:2.280647077726E-1)[&location="Northeast",location.rate=0.06619824856802702]:2.681774362141E-1,135[&location="Northeast",location.rate=0.06619824856802702]:4.277489933019E-1)[&location="Northeast",location.rate=0.06619824856802702]:7.018306673032E-1)[&location="Northeast",location.rate=0.06619824856802702]:2.963135247559E-1)[&location="Northeast",location.rate=0.06619824856802702]:7.802603080405E-2,126[&location="Northeast",location.rate=0.06619824856802702]:1.066161899001E0)[&location="Northeast",location.rate=0.06619824856802702]:6.097850903892E-1)[&location="North",location.rate=0.06619824856802702]:6.761121617803E-2,(67[&location="North",location.rate=0.06619824856802702]:3.96700629557E-1,((124[&location="Northeast",location.rate=0.06619824856802702]:2.492404011697E-2,123[&location="Northeast",location.rate=0.06619824856802702]:2.76562805541E-2)[&location="Northeast",location.rate=0.06619824856802702]:3.390486400769E-1,122[&location="Northeast",location.rate=0.06619824856802702]:3.66704920631E-1)[&location="Northeast",location.rate=0.06619824856802702]:5.312682592667E-1)[&location="North",location.rate=0.06619824856802702]:9.968338632587E-2)[&location="North",location.rate=0.06619824856802702]:3.658088710992E-1)[&location="Northeast",location.rate=0.06619824856802702]:2.060067232158E-3,34[&location="Northeast",location.rate=0.06619824856802702]:1.239255584206E-3)[&location="Northeast",location.rate=0.06619824856802702]:3.129672763359E-2,32[&location="Northeast",location.rate=0.06619824856802702]:1.061817499871E-2)[&location="Northeast",location.rate=0.06619824856802702]:3.466202000392E-2)[&location="Northeast",location.rate=0.06619824856802702]:1.086342239308E-2,((36[&location="Northeast",location.rate=0.06619824856802702]:4.443800935203E-1,((35[&location="Northeast",location.rate=0.06619824856802702]:1.289806096442E-2,(127[&location="Centre-West",location.rate=0.06619824856802702]:2.330319449636E0,121[&location="Northeast",location.rate=0.06619824856802702]:1.889223559225E0)[&location="Northeast",location.rate=0.06619824856802702]:2.497018989999E-1)[&location="Northeast",location.rate=0.06619824856802702]:2.960208078504E-1,(((((129[&location="North",location.rate=0.06619824856802702]:2.20046568294E-1,(132[&location="North",location.rate=0.06619824856802702]:2.060864517261E-1,130[&location="North",location.rate=0.06619824856802702]:2.033467256987E-1)[&location="North",location.rate=0.06619824856802702]:1.669984259534E-2)[&location="North",location.rate=0.06619824856802702]:2.125807050546E-1,131[&location="North",location.rate=0.06619824856802702]:4.353669993759E-1)[&location="North",location.rate=0.06619824856802702]:4.547516872026E-1,(69[&location="North",location.rate=0.06619824856802702]:9.312691425753E-1,118[&location="Northeast",location.rate=0.06619824856802702]:9.203102384657E-1)[&location="North",location.rate=0.06619824856802702]:1.040550234554E-1)[&location="North",location.rate=0.06619824856802702]:6.338867066035E-1,(128[&location="North",location.rate=0.06619824856802702]:1.505047360649E0,(((65[&location="Centre-West",location.rate=0.06619824856802702]:1.624845413663E-1,62[&location="Centre-West",location.rate=0.06619824856802702]:3.54265363284E-1)[&location="Centre-West",location.rate=0.06619824856802702]:7.564191437944E-2,(60[&location="Centre-West",location.rate=0.06619824856802702]:2.102621052302E-1,64[&location="Centre-West",location.rate=0.06619824856802702]:3.609470367369E-1)[&location="Centre-West",location.rate=0.06619824856802702]:2.786435051549E-2)[&location="Centre-West",location.rate=0.06619824856802702]:3.333096132562E-2,(61[&location="Centre-West",location.rate=0.06619824856802702]:8.015210823342E-2,63[&location="Centre-West",location.rate=0.06619824856802702]:3.905621782238E-2)[&location="Centre-West",location.rate=0.06619824856802702]:3.830861307557E-1)[&location="Centre-West",location.rate=0.06619824856802702]:1.181535149057E0)[&location="North",location.rate=0.06619824856802702]:1.347858047826E-2)[&location="North",location.rate=0.06619824856802702]:8.592268268277E-2,(((((44[&location="Northeast",location.rate=0.06619824856802702]:5.82952989045E-1,(50[&location="Northeast",location.rate=0.06619824856802702]:4.449688086606E-1,49[&location="Northeast",location.rate=0.06619824856802702]:4.449688086606E-1)[&location="Northeast",location.rate=0.06619824856802702]:1.106617760129E-1)[&location="Northeast",location.rate=0.06619824856802702]:4.285753342515E-2,51[&location="Northeast",location.rate=0.06619824856802702]:6.039525989729E-1)[&location="Northeast",location.rate=0.06619824856802702]:4.574882244835E-2,47[&location="Northeast",location.rate=0.06619824856802702]:6.770238257928E-1)[&location="Northeast",location.rate=0.06619824856802702]:2.960373094416E-2,((46[&location="Northeast",location.rate=0.06619824856802702]:6.084809974649E-1,43[&location="Northeast",location.rate=0.06619824856802702]:6.084809974649E-1)[&location="Northeast",location.rate=0.06619824856802702]:1.942456147435E-2,(41[&location="Northeast",location.rate=0.06619824856802702]:5.353466669289E-1,(42[&location="Northeast",location.rate=0.06619824856802702]:5.137049650051E-1,48[&location="Northeast",location.rate=0.06619824856802702]:5.519563311254E-1)[&location="Northeast",location.rate=0.06619824856802702]:2.710618279797E-2)[&location="Northeast",location.rate=0.06619824856802702]:3.791408326745E-2)[&location="Northeast",location.rate=0.06619824856802702]:7.872199779762E-2)[&location="Northeast",location.rate=0.06619824856802702]:4.983845402008E-2,45[&location="Northeast",location.rate=0.06619824856802702]:7.482692894456E-1)[&location="Northeast",location.rate=0.06619824856802702]:8.278312207315E-2)[&location="Northeast",location.rate=0.06619824856802702]:2.332373682924E-1)[&location="Northeast",location.rate=0.06619824856802702]:8.888588223972E-2)[&location="Northeast",location.rate=0.06619824856802702]:3.05881552447E-1,((((16[&location="RJ",location.rate=0.06619824856802702]:2.603304735971E0,40[&location="RJ",location.rate=0.06619824856802702]:5.17811809854E-1)[&location="RJ",location.rate=0.06619824856802702]:8.957338879091E-2,((((102[&location="RJ",location.rate=0.06619824856802702]:1.381055652284E-1,((25[&location="RJ",location.rate=0.06619824856802702]:1.076978642855E0,(23[&location="RJ",location.rate=0.06619824856802702]:1.007985443658E0,(20[&location="RJ",location.rate=0.06619824856802702]:5.659471231903E-1,(140[&location="RJ",location.rate=0.06619824856802702]:4.516250349901E-1,11[&location="RJ",location.rate=0.06619824856802702]:4.708031171819E-1)[&location="RJ",location.rate=0.06619824856802702]:1.843167724126E-2)[&location="RJ",location.rate=0.06619824856802702]:4.338191423856E-1)[&location="RJ",location.rate=0.06619824856802702]:5.80342950877E-2)[&location="RJ",location.rate=0.06619824856802702]:1.76164706063E-1,(24[&location="RJ",location.rate=0.06619824856802702]:8.539116103784E-1,((28[&location="RJ",location.rate=0.06619824856802702]:5.612528253705E-1,21[&location="RJ",location.rate=0.06619824856802702]:5.36595291124E-1)[&location="RJ",location.rate=0.06619824856802702]:2.594106479913E-1,1[&location="RJ",location.rate=0.06619824856802702]:3.436210349878E-2)[&location="RJ",location.rate=0.06619824856802702]:3.872758907138E-2)[&location="RJ",location.rate=0.06619824856802702]:3.992317385399E-1)[&location="RJ",location.rate=0.06619824856802702]:4.660605192643E-2)[&location="RJ",location.rate=0.06619824856802702]:2.799302753623E-2,((142[&location="RJ",location.rate=0.06619824856802702]:3.670667416129E-1,((141[&location="RJ",location.rate=0.06619824856802702]:6.646112127627E-2,145[&location="RJ",location.rate=0.06619824856802702]:6.920084730386E-2)[&location="RJ",location.rate=0.06619824856802702]:8.984529941612E-2,144[&location="RJ",location.rate=0.06619824856802702]:1.53566694665E-1)[&location="RJ",location.rate=0.06619824856802702]:2.080205948929E-1)[&location="RJ",location.rate=0.06619824856802702]:9.606148317471E-1,(((((19[&location="RJ",location.rate=0.06619824856802702]:5.504511145428E-1,13[&location="RJ",location.rate=0.06619824856802702]:5.120949501591E-1)[&location="RJ",location.rate=0.06619824856802702]:3.978536605655E-2,115[&location="RJ",location.rate=0.06619824856802702]:4.696885353938E-1)[&location="RJ",location.rate=0.06619824856802702]:2.160573053554E-1,((109[&location="RJ",location.rate=0.06619824856802702]:4.790375010051E-1,(112[&location="RJ",location.rate=0.06619824856802702]:2.857157564239E-1,114[&location="RJ",location.rate=0.06619824856802702]:2.03523975602E-1)[&location="RJ",location.rate=0.06619824856802702]:1.960614706086E-1)[&location="RJ",location.rate=0.06619824856802702]:5.680790367827E-2,(107[&location="RJ",location.rate=0.06619824856802702]:2.85149168417E-1,108[&location="RJ",location.rate=0.06619824856802702]:2.824094423896E-1)[&location="RJ",location.rate=0.06619824856802702]:2.315181540746E-1)[&location="RJ",location.rate=0.06619824856802702]:2.293524908604E-1)[&location="RJ",location.rate=0.06619824856802702]:1.857120585283E-1,((148[&location="RJ",location.rate=0.06619824856802702]:3.645051392491E-1,143[&location="RJ",location.rate=0.06619824856802702]:3.617654132217E-1)[&location="RJ",location.rate=0.06619824856802702]:4.126951406654E-1,(116[&location="RJ",location.rate=0.06619824856802702]:6.67681909799E-1,((106[&location="RJ",location.rate=0.06619824856802702]:3.54876089831E-1,(111[&location="RJ",location.rate=0.06619824856802702]:2.946829790714E-1,139[&location="RJ",location.rate=0.06619824856802702]:4.700254448248E-1)[&location="RJ",location.rate=0.06619824856802702]:7.663146692392E-2)[&location="RJ",location.rate=0.06619824856802702]:3.719114385277E-2,104[&location="RJ",location.rate=0.06619824856802702]:3.920672336837E-1)[&location="RJ",location.rate=0.06619824856802702]:3.35888648718E-1)[&location="RJ",location.rate=0.06619824856802702]:7.116220573179E-2)[&location="RJ",location.rate=0.06619824856802702]:1.326137837467E-1)[&location="RJ",location.rate=0.06619824856802702]:1.668579976602E-1,(((9[&location="RJ",location.rate=0.06619824856802702]:7.052716595745E-1,(30[&location="RJ",location.rate=0.06619824856802702]:4.547080525216E-1,4[&location="RJ",location.rate=0.06619824856802702]:2.821053127956E-1)[&location="RJ",location.rate=0.06619824856802702]:3.738512782857E-1)[&location="RJ",location.rate=0.06619824856802702]:2.571772315121E-3,(17[&location="RJ",location.rate=0.06619824856802702]:5.200744289187E-1,14[&location="RJ",location.rate=0.06619824856802702]:4.81718264535E-1)[&location="RJ",location.rate=0.06619824856802702]:2.343443454367E-1)[&location="RJ",location.rate=0.06619824856802702]:1.144750910625E-1,(113[&location="RJ",location.rate=0.06619824856802702]:5.673110794525E-1,((105[&location="RJ",location.rate=0.06619824856802702]:4.743805964664E-1,110[&location="RJ",location.rate=0.06619824856802702]:4.962984046855E-1)[&location="RJ",location.rate=0.06619824856802702]:2.532337460678E-2,117[&location="RJ",location.rate=0.06619824856802702]:5.298409573745E-1)[&location="RJ",location.rate=0.06619824856802702]:4.020984810555E-2)[&location="RJ",location.rate=0.06619824856802702]:2.632266215817E-1)[&location="RJ",location.rate=0.06619824856802702]:2.899699767253E-1)[&location="RJ",location.rate=0.06619824856802702]:3.457115587426E-2)[&location="RJ",location.rate=0.06619824856802702]:8.499236187041E-2)[&location="RJ",location.rate=0.06619824856802702]:1.921807490832E-1,(((87[&location="Northeast",location.rate=0.06619824856802702]:2.351140297029E-1,(((84[&location="Northeast",location.rate=0.06619824856802702]:4.408905352364E-2,85[&location="Northeast",location.rate=0.06619824856802702]:4.408905352364E-2)[&location="Northeast",location.rate=0.06619824856802702]:8.399703743259E-2,((83[&location="Northeast",location.rate=0.06619824856802702]:6.07323368644E-2,86[&location="Northeast",location.rate=0.06619824856802702]:6.07323368644E-2)[&location="Northeast",location.rate=0.06619824856802702]:5.634259293118E-2,93[&location="Northeast",location.rate=0.06619824856802702]:1.307735599326E-1)[&location="Northeast",location.rate=0.06619824856802702]:1.101116116066E-2)[&location="Northeast",location.rate=0.06619824856802702]:8.12335256879E-2,((90[&location="Northeast",location.rate=0.06619824856802702]:6.073484970658E-2,91[&location="Northeast",location.rate=0.06619824856802702]:6.073484970658E-2)[&location="Northeast",location.rate=0.06619824856802702]:3.988551577331E-2,92[&location="Northeast",location.rate=0.06619824856802702]:1.006203654799E-1)[&location="Northeast",location.rate=0.06619824856802702]:1.223978813013E-1)[&location="Northeast",location.rate=0.06619824856802702]:2.579441305873E-2)[&location="Northeast",location.rate=0.06619824856802702]:7.132209474264E-1,(89[&location="Northeast",location.rate=0.06619824856802702]:1.541060351829E-1,88[&location="Northeast",location.rate=0.06619824856802702]:1.404074050459E-1)[&location="Northeast",location.rate=0.06619824856802702]:8.079275720833E-1)[&location="Northeast",location.rate=0.06619824856802702]:3.931593924507E-1,((((15[&location="RJ",location.rate=0.06619824856802702]:3.222587497153E-1,10[&location="RJ",location.rate=0.06619824856802702]:2.839025853318E-1)[&location="RJ",location.rate=0.06619824856802702]:2.250228260264E-1,18[&location="RJ",location.rate=0.06619824856802702]:5.555007538239E-1)[&location="RJ",location.rate=0.06619824856802702]:7.61723209382E-2,6[&location="RJ",location.rate=0.06619824856802702]:5.68659376132E-1)[&location="RJ",location.rate=0.06619824856802702]:9.194267667308E-2,3[&location="RJ",location.rate=0.06619824856802702]:6.085472582846E-1)[&location="RJ",location.rate=0.06619824856802702]:1.932210838982E-1)[&location="RJ",location.rate=0.06619824856802702]:5.537712736376E-1)[&location="RJ",location.rate=0.06619824856802702]:9.835415865849E-1,101[&location="RJ",location.rate=0.06619824856802702]:1.336341476378E0)[&location="RJ",location.rate=0.06619824856802702]:2.442078812609E-1)[&location="RJ",location.rate=0.06619824856802702]:4.214576757665E-2,(((((((31[&location="RJ",location.rate=0.06619824856802702]:8.945327441675E-1,(26[&location="RJ",location.rate=0.06619824856802702]:7.273239734841E-1,(7[&location="RJ",location.rate=0.06619824856802702]:3.871206889749E-1,8[&location="RJ",location.rate=0.06619824856802702]:3.871206889749E-1)[&location="RJ",location.rate=0.06619824856802702]:2.333539694407E-1)[&location="RJ",location.rate=0.06619824856802702]:1.23373154245E-1)[&location="RJ",location.rate=0.06619824856802702]:2.262554756034E-2,(22[&location="RJ",location.rate=0.06619824856802702]:4.596071725891E-1,27[&location="RJ",location.rate=0.06619824856802702]:4.760455287534E-1)[&location="RJ",location.rate=0.06619824856802702]:4.027565985908E-1)[&location="RJ",location.rate=0.06619824856802702]:2.201918873536E-1,2[&location="RJ",location.rate=0.06619824856802702]:9.099529188074E-1)[&location="RJ",location.rate=0.06619824856802702]:1.399420710672E0,39[&location="RJ",location.rate=0.06619824856802702]:3.526478266505E-1)[&location="RJ",location.rate=0.06619824856802702]:1.752146444703E-1,97[&location="RJ",location.rate=0.06619824856802702]:4.568242197546E-1)[&location="RJ",location.rate=0.06619824856802702]:5.093805175411E-2,(146[&location="RJ",location.rate=0.06619824856802702]:6.838498402693E-1,(98[&location="RJ",location.rate=0.06619824856802702]:6.737324058529E-1,((99[&location="RJ",location.rate=0.06619824856802702]:6.718874214262E-1,96[&location="RJ",location.rate=0.06619824856802702]:6.363682957433E-1)[&location="RJ",location.rate=0.06619824856802702]:1.765892071137E-2,((94[&location="RJ",location.rate=0.06619824856802702]:4.330910151225E-1,100[&location="RJ",location.rate=0.06619824856802702]:4.330910151225E-1)[&location="RJ",location.rate=0.06619824856802702]:7.956327841369E-2,95[&location="RJ",location.rate=0.06619824856802702]:5.973537470882E-1)[&location="RJ",location.rate=0.06619824856802702]:8.126363330078E-2)[&location="RJ",location.rate=0.06619824856802702]:6.043987212583E-3)[&location="RJ",location.rate=0.06619824856802702]:1.831415572777E-2)[&location="RJ",location.rate=0.06619824856802702]:1.516926184054E-2)[&location="RJ",location.rate=0.06619824856802702]:4.803556658082E-2,147[&location="RJ",location.rate=0.06619824856802702]:6.84213138636E-1)[&location="RJ",location.rate=0.06619824856802702]:2.269487676584E-2)[&location="RJ",location.rate=0.06619824856802702]:3.215181516341E-1,38[&location="Northeast",location.rate=0.06619824856802702]:9.027431069265E-1)[&location="Northeast",location.rate=0.06619824856802702]:4.033086430905E-1)[&location="Northeast",location.rate=0.06619824856802702]:2.373888207434E-1)[&location="Northeast"];
tree STATE_3092000 [&joint=-64.67739580154846,lnP=-64.67739580154846] = [&R] (33[&location="Northeast",location.rate=0.06979354641114878]:1.000565707193E-1,((((((((100[&location="RJ",location.rate=0.06979354641114878]:4.135907007388E-1,94[&location="RJ",location.rate=0.06979354641114878]:4.135907007388E-1)[&location="RJ",location.rate=0.06979354641114878]:3.151028530735E-2,95[&location="RJ",location.rate=0.06979354641114878]:5.298004395982E-1)[&location="RJ",location.rate=0.06979354641114878]:2.82834543556E-1,((101[&location="RJ",location.rate=0.06979354641114878]:8.66874258342E-1,((((18[&location="RJ",location.rate=0.06979354641114878]:4.946596980953E-1,(10[&location="RJ",location.rate=0.06979354641114878]:2.913709656188E-1,15[&location="RJ",location.rate=0.06979354641114878]:3.297271300023E-1)[&location="RJ",location.rate=0.06979354641114878]:1.567133900107E-1)[&location="RJ",location.rate=0.06979354641114878]:5.367542480096E-3,6[&location="RJ",location.rate=0.06979354641114878]:4.370135419453E-1)[&location="RJ",location.rate=0.06979354641114878]:3.835210166072E-1,(((89[&location="Northeast",location.rate=0.06979354641114878]:1.318217625443E-1,88[&location="Northeast",location.rate=0.06979354641114878]:1.181231324072E-1)[&location="Northeast",location.rate=0.06979354641114878]:1.208091938215E-1,((((93[&location="Northeast",location.rate=0.06979354641114878]:1.704154790085E-1,((86[&location="Northeast",location.rate=0.06979354641114878]:1.166728110083E-1,83[&location="Northeast",location.rate=0.06979354641114878]:1.166728110083E-1)[&location="Northeast",location.rate=0.06979354641114878]:2.302404768417E-3,85[&location="Northeast",location.rate=0.06979354641114878]:1.189752157768E-1)[&location="Northeast",location.rate=0.06979354641114878]:3.774163309474E-2)[&location="Northeast",location.rate=0.06979354641114878]:3.637066972043E-3,84[&location="Northeast",location.rate=0.06979354641114878]:1.603539158435E-1)[&location="Northeast",location.rate=0.06979354641114878]:1.336365846214E-2,((90[&location="Northeast",location.rate=0.06979354641114878]:5.996084241119E-2,91[&location="Northeast",location.rate=0.06979354641114878]:5.996084241119E-2)[&location="Northeast",location.rate=0.06979354641114878]:3.362591670574E-2,92[&location="Northeast",location.rate=0.06979354641114878]:9.358675911693E-2)[&location="Northeast",location.rate=0.06979354641114878]:9.382944532576E-2)[&location="Northeast",location.rate=0.06979354641114878]:4.082322867006E-2,87[&location="Northeast",location.rate=0.06979354641114878]:2.145408029757E-1)[&location="Northeast",location.rate=0.06979354641114878]:2.439152325302E-2)[&location="Northeast",location.rate=0.06979354641114878]:7.054217792019E-1,3[&location="RJ",location.rate=0.06979354641114878]:4.046280780335E-1)[&location="RJ",location.rate=0.06979354641114878]:3.638516859985E-1)[&location="RJ",location.rate=0.06979354641114878]:6.51712393179E-1,((((((113[&location="RJ",location.rate=0.06979354641114878]:4.754575215148E-1,((30[&location="RJ",location.rate=0.06979354641114878]:2.982532012685E-1,4[&location="RJ",location.rate=0.06979354641114878]:1.256504615425E-1)[&location="RJ",location.rate=0.06979354641114878]:2.792980706677E-1,((117[&location="RJ",location.rate=0.06979354641114878]:1.302427688792E-1,112[&location="RJ",location.rate=0.06979354641114878]:1.275030428517E-1)[&location="RJ",location.rate=0.06979354641114878]:3.331926968419E-1,9[&location="RJ",location.rate=0.06979354641114878]:4.524765616114E-1)[&location="RJ",location.rate=0.06979354641114878]:1.787039091868E-3)[&location="RJ",location.rate=0.06979354641114878]:1.297474272939E-2)[&location="RJ",location.rate=0.06979354641114878]:1.465281407938E-1,(110[&location="RJ",location.rate=0.06979354641114878]:3.980423957773E-1,105[&location="RJ",location.rate=0.06979354641114878]:3.761245875583E-1)[&location="RJ",location.rate=0.06979354641114878]:2.184638144765E-1)[&location="RJ",location.rate=0.06979354641114878]:1.377746637001E-1,(17[&location="RJ",location.rate=0.06979354641114878]:5.345651657121E-1,14[&location="RJ",location.rate=0.06979354641114878]:4.962090013284E-1)[&location="RJ",location.rate=0.06979354641114878]:2.635513246802E-1)[&location="RJ",location.rate=0.06979354641114878]:3.962938184359E-1,((((115[&location="RJ",location.rate=0.06979354641114878]:3.712904253974E-1,(13[&location="RJ",location.rate=0.06979354641114878]:3.893400228617E-1,19[&location="RJ",location.rate=0.06979354641114878]:4.276961872454E-1)[&location="RJ",location.rate=0.06979354641114878]:6.414218335755E-2)[&location="RJ",location.rate=0.06979354641114878]:2.768636245999E-1,((109[&location="RJ",location.rate=0.06979354641114878]:4.390225459514E-1,107[&location="RJ",location.rate=0.06979354641114878]:4.198444637597E-1)[&location="RJ",location.rate=0.06979354641114878]:1.513055426598E-1,(108[&location="RJ",location.rate=0.06979354641114878]:4.710876557354E-1,(104[&location="RJ",location.rate=0.06979354641114878]:1.404192543308E-1,114[&location="RJ",location.rate=0.06979354641114878]:8.014528172804E-2)[&location="RJ",location.rate=0.06979354641114878]:3.334081274319E-1)[&location="RJ",location.rate=0.06979354641114878]:9.732262465668E-2)[&location="RJ",location.rate=0.06979354641114878]:1.372780161806E-1)[&location="RJ",location.rate=0.06979354641114878]:3.335246678361E-2,116[&location="RJ",location.rate=0.06979354641114878]:6.815065167809E-1)[&location="RJ",location.rate=0.06979354641114878]:1.891703073726E-1,((139[&location="RJ",location.rate=0.06979354641114878]:6.777172767927E-1,(106[&location="RJ",location.rate=0.06979354641114878]:4.761874333384E-1,111[&location="RJ",location.rate=0.06979354641114878]:4.926257895027E-1)[&location="RJ",location.rate=0.06979354641114878]:9.749021536581E-3)[&location="RJ",location.rate=0.06979354641114878]:2.730633462614E-1,(148[&location="RJ",location.rate=0.06979354641114878]:2.042703706672E-1,143[&location="RJ",location.rate=0.06979354641114878]:2.015306446399E-1)[&location="RJ",location.rate=0.06979354641114878]:5.3281162225E-1)[&location="RJ",location.rate=0.06979354641114878]:1.719509956199E-1)[&location="RJ",location.rate=0.06979354641114878]:2.031855394692E-1)[&location="RJ",location.rate=0.06979354641114878]:1.029873320208E-1,(142[&location="RJ",location.rate=0.06979354641114878]:3.265718552116E-1,(145[&location="RJ",location.rate=0.06979354641114878]:1.155833515802E-1,(141[&location="RJ",location.rate=0.06979354641114878]:1.027511534833E-1,144[&location="RJ",location.rate=0.06979354641114878]:1.000114274559E-1)[&location="RJ",location.rate=0.06979354641114878]:1.009247206934E-2)[&location="RJ",location.rate=0.06979354641114878]:2.109885036314E-1)[&location="RJ",location.rate=0.06979354641114878]:1.10507236098E0)[&location="RJ",location.rate=0.06979354641114878]:3.193374291123E-2,((((140[&location="RJ",location.rate=0.06979354641114878]:5.039287338542E-1,11[&location="RJ",location.rate=0.06979354641114878]:5.231068160459E-1)[&location="RJ",location.rate=0.06979354641114878]:1.948137539476E-1,((20[&location="RJ",location.rate=0.06979354641114878]:5.225314485322E-1,25[&location="RJ",location.rate=0.06979354641114878]:5.417095307239E-1)[&location="RJ",location.rate=0.06979354641114878]:1.611060231657E-1,23[&location="RJ",location.rate=0.06979354641114878]:6.918566497799E-1)[&location="RJ",location.rate=0.06979354641114878]:1.109954270629E-1)[&location="RJ",location.rate=0.06979354641114878]:3.611252541803E-1,102[&location="RJ",location.rate=0.06979354641114878]:1.329239951636E-2)[&location="RJ",location.rate=0.06979354641114878]:1.405124690715E-1,(24[&location="RJ",location.rate=0.06979354641114878]:1.091965095932E0,(1[&location="RJ",location.rate=0.06979354641114878]:1.527187299832E-1,(21[&location="RJ",location.rate=0.06979354641114878]:6.558005700716E-1,28[&location="RJ",location.rate=0.06979354641114878]:6.80458104318E-1)[&location="RJ",location.rate=0.06979354641114878]:2.585619955281E-1)[&location="RJ",location.rate=0.06979354641114878]:1.584244481404E-1)[&location="RJ",location.rate=0.06979354641114878]:2.234836082724E-1)[&location="RJ",location.rate=0.06979354641114878]:6.319774804915E-2)[&location="RJ",location.rate=0.06979354641114878]:2.059292666014E-1)[&location="RJ",location.rate=0.06979354641114878]:4.494218271586E-1)[&location="RJ",location.rate=0.06979354641114878]:7.500836007001E-1,(98[&location="RJ",location.rate=0.06979354641114878]:6.979945738813E-1,(99[&location="RJ",location.rate=0.06979354641114878]:5.040753529929E-1,96[&location="RJ",location.rate=0.06979354641114878]:4.6855622731E-1)[&location="RJ",location.rate=0.06979354641114878]:2.157771443857E-1)[&location="RJ",location.rate=0.06979354641114878]:7.42144267133E-2)[&location="RJ",location.rate=0.06979354641114878]:2.949702081087E-2)[&location="RJ",location.rate=0.06979354641114878]:4.642285094185E-2,((40[&location="RJ",location.rate=0.06979354641114878]:6.054750718845E-1,147[&location="RJ",location.rate=0.06979354641114878]:6.628521210648E-1)[&location="RJ",location.rate=0.06979354641114878]:5.203178960178E-2,(146[&location="RJ",location.rate=0.06979354641114878]:7.382882126269E-1,(16[&location="RJ",location.rate=0.06979354641114878]:2.702916766029E0,(39[&location="RJ",location.rate=0.06979354641114878]:6.080487646405E-1,((((((7[&location="RJ",location.rate=0.06979354641114878]:1.018850927548E-1,8[&location="RJ",location.rate=0.06979354641114878]:1.018850927548E-1)[&location="RJ",location.rate=0.06979354641114878]:3.544227730157E-1,26[&location="RJ",location.rate=0.06979354641114878]:5.63157180839E-1)[&location="RJ",location.rate=0.06979354641114878]:1.172307654576E-1,(22[&location="RJ",location.rate=0.06979354641114878]:4.57651049432E-1,27[&location="RJ",location.rate=0.06979354641114878]:4.740894055964E-1)[&location="RJ",location.rate=0.06979354641114878]:2.117779927549E-1)[&location="RJ",location.rate=0.06979354641114878]:5.749308815088E-2,31[&location="RJ",location.rate=0.06979354641114878]:7.817166508859E-1)[&location="RJ",location.rate=0.06979354641114878]:2.439924129711E-1,2[&location="RJ",location.rate=0.06979354641114878]:7.983118035829E-1)[&location="RJ",location.rate=0.06979354641114878]:1.543091648085E0,97[&location="RJ",location.rate=0.06979354641114878]:3.136393974726E-1)[&location="RJ",location.rate=0.06979354641114878]:2.233711158018E-1)[&location="RJ",location.rate=0.06979354641114878]:9.375075271389E-3)[&location="RJ",location.rate=0.06979354641114878]:6.457934800945E-4)[&location="RJ",location.rate=0.06979354641114878]:3.943722809424E-2)[&location="RJ",location.rate=0.06979354641114878]:6.220671031479E-2)[&location="RJ",location.rate=0.06979354641114878]:2.704672356743E-1,38[&location="Northeast",location.rate=0.06979354641114878]:9.218747965463E-1)[&location="Northeast",location.rate=0.06979354641114878]:4.11526643313E-1,(((((((48[&location="Northeast",location.rate=0.06979354641114878]:4.401880066408E-1,(41[&location="Northeast",location.rate=0.06979354641114878]:3.916315362109E-1,42[&location="Northeast",location.rate=0.06979354641114878]:3.970960170851E-1)[&location="Northeast",location.rate=0.06979354641114878]:4.840623435483E-3)[&location="Northeast",location.rate=0.06979354641114878]:1.465038477042E-1,(46[&location="Northeast",location.rate=0.06979354641114878]:5.137709227083E-1,43[&location="Northeast",location.rate=0.06979354641114878]:5.137709227083E-1)[&location="Northeast",location.rate=0.06979354641114878]:8.384989338525E-2)[&location="Northeast",location.rate=0.06979354641114878]:1.025093913041E-1,(44[&location="Northeast",location.rate=0.06979354641114878]:4.93526913207E-1,47[&location="Northeast",location.rate=0.06979354641114878]:4.989913940813E-1)[&location="Northeast",location.rate=0.06979354641114878]:2.011388133163E-1)[&location="Northeast",location.rate=0.06979354641114878]:1.344181526641E-2,(45[&location="Northeast",location.rate=0.06979354641114878]:4.324625278331E-1,51[&location="Northeast",location.rate=0.06979354641114878]:4.13336844773E-1)[&location="Northeast",location.rate=0.06979354641114878]:2.729127735195E-1)[&location="Northeast",location.rate=0.06979354641114878]:6.141130977205E-2,(50[&location="Northeast",location.rate=0.06979354641114878]:4.410735848162E-1,49[&location="Northeast",location.rate=0.06979354641114878]:4.410735848162E-1)[&location="Northeast",location.rate=0.06979354641114878]:3.011228623741E-1)[&location="Northeast",location.rate=0.06979354641114878]:3.309233768239E-1,(((69[&location="North",location.rate=0.06979354641114878]:7.458897563747E-1,((132[&location="North",location.rate=0.06979354641114878]:2.959330835542E-1,129[&location="North",location.rate=0.06979354641114878]:2.931933575268E-1)[&location="North",location.rate=0.06979354641114878]:4.880575180205E-3,(130[&location="North",location.rate=0.06979354641114878]:9.985625719588E-2,131[&location="North",location.rate=0.06979354641114878]:1.025959832232E-1)[&location="North",location.rate=0.06979354641114878]:1.982176755111E-1)[&location="North",location.rate=0.06979354641114878]:2.998706181882E-1)[&location="North",location.rate=0.06979354641114878]:8.656074763244E-3,118[&location="Northeast",location.rate=0.06979354641114878]:7.435869270283E-1)[&location="North",location.rate=0.06979354641114878]:6.122244189617E-1,(128[&location="North",location.rate=0.06979354641114878]:1.207294069871E0,(((60[&location="Centre-West",location.rate=0.06979354641114878]:2.277377516636E-1,64[&location="Centre-West",location.rate=0.06979354641114878]:3.784226831703E-1)[&location="Centre-West",location.rate=0.06979354641114878]:2.288049357458E-2,(62[&location="Centre-West",location.rate=0.06979354641114878]:4.255703289261E-1,65[&location="Centre-West",location.rate=0.06979354641114878]:2.337895070084E-1)[&location="Centre-West",location.rate=0.06979354641114878]:1.682873822981E-2)[&location="Centre-West",location.rate=0.06979354641114878]:2.189360397805E-1,(61[&location="Centre-West",location.rate=0.06979354641114878]:1.05721444963E-1,63[&location="Centre-West",location.rate=0.06979354641114878]:6.462555455191E-2)[&location="Centre-West",location.rate=0.06979354641114878]:5.556136619735E-1)[&location="Centre-West",location.rate=0.06979354641114878]:6.856849903323E-1)[&location="North",location.rate=0.06979354641114878]:8.791248721249E-3)[&location="North",location.rate=0.06979354641114878]:6.550208816472E-1)[&location="Northeast",location.rate=0.06979354641114878]:2.764965302E-1,(35[&location="Northeast",location.rate=0.06979354641114878]:1.877056011321E-1,((121[&location="Northeast",location.rate=0.06979354641114878]:1.976523572546E0,127[&location="Centre-West",location.rate=0.06979354641114878]:2.417619462957E0)[&location="Northeast",location.rate=0.06979354641114878]:1.447636901399E-1,36[&location="Northeast",location.rate=0.06979354641114878]:4.183520789146E-2)[&location="Northeast",location.rate=0.06979354641114878]:1.924457357064E-1)[&location="Northeast",location.rate=0.06979354641114878]:4.311300060202E-1)[&location="Northeast",location.rate=0.06979354641114878]:1.122003861915E-1)[&location="Northeast",location.rate=0.06979354641114878]:1.773561415671E-1,(34[&location="Northeast",location.rate=0.06979354641114878]:5.540712006867E-3,(((((((75[&location="North",location.rate=0.06979354641114878]:4.952399122346E-1,((70[&location="North",location.rate=0.06979354641114878]:3.925300266806E-1,74[&location="North",location.rate=0.06979354641114878]:4.308861910641E-1)[&location="North",location.rate=0.06979354641114878]:1.305199003737E-2,76[&location="North",location.rate=0.06979354641114878]:4.439381811014E-1)[&location="North",location.rate=0.06979354641114878]:5.130173113319E-2)[&location="North",location.rate=0.06979354641114878]:1.88153447651E-1,(((71[&location="North",location.rate=0.06979354641114878]:3.729400886445E-1,79[&location="North",location.rate=0.06979354641114878]:4.003373489185E-1)[&location="North",location.rate=0.06979354641114878]:3.692578712715E-2,((78[&location="North",location.rate=0.06979354641114878]:1.373162645699E-1,72[&location="North",location.rate=0.06979354641114878]:1.153984563506E-1)[&location="North",location.rate=0.06979354641114878]:2.044320994539E-1,82[&location="North",location.rate=0.06979354641114878]:3.499675421058E-1)[&location="North",location.rate=0.06979354641114878]:9.551477202189E-2)[&location="North",location.rate=0.06979354641114878]:7.957185093899E-3,((80[&location="North",location.rate=0.06979354641114878]:4.380988112872E-2,81[&location="North",location.rate=0.06979354641114878]:4.380988112872E-2)[&location="North",location.rate=0.06979354641114878]:3.756092859713E-1,(77[&location="North",location.rate=0.06979354641114878]:4.27397795951E-1,73[&location="North",location.rate=0.06979354641114878]:4.328772480057E-1)[&location="North",location.rate=0.06979354641114878]:3.585698758742E-2)[&location="North",location.rate=0.06979354641114878]:1.758197595721E-2)[&location="North",location.rate=0.06979354641114878]:1.970771483352E-1)[&location="North",location.rate=0.06979354641114878]:6.988291967063E-1,53[&location="Northeast",location.rate=0.06979354641114878]:6.357594979797E-1)[&location="Northeast",location.rate=0.06979354641114878]:1.391683337377E-1,(((133[&location="Northeast",location.rate=0.06979354641114878]:6.980732147782E-1,(134[&location="Northeast",location.rate=0.06979354641114878]:4.672869712021E-1,137[&location="Northeast",location.rate=0.06979354641114878]:5.385198479143E-1)[&location="Northeast",location.rate=0.06979354641114878]:2.006492572749E-1)[&location="Northeast",location.rate=0.06979354641114878]:7.265439601979E-1,(103[&location="RJ",location.rate=0.06979354641114878]:5.962287650405E-1,((12[&location="RJ",location.rate=0.06979354641114878]:1.549692118211E-1,5[&location="RJ",location.rate=0.06979354641114878]:1.166130474376E-1)[&location="RJ",location.rate=0.06979354641114878]:2.814740560718E-1,29[&location="RJ",location.rate=0.06979354641114878]:5.432925829614E-1)[&location="RJ",location.rate=0.06979354641114878]:2.858128944079E-1)[&location="RJ",location.rate=0.06979354641114878]:1.71879936884E0)[&location="Northeast",location.rate=0.06979354641114878]:3.058760358915E-2,52[&location="Northeast",location.rate=0.06979354641114878]:6.813220029084E-1)[&location="Northeast",location.rate=0.06979354641114878]:1.018025501204E-1)[&location="Northeast",location.rate=0.06979354641114878]:4.753017874458E-1,125[&location="Northeast",location.rate=0.06979354641114878]:1.039847105502E0)[&location="Northeast",location.rate=0.06979354641114878]:4.221481147381E-1,(((((58[&location="Northeast",location.rate=0.06979354641114878]:3.145475434517E-1,(57[&location="Northeast",location.rate=0.06979354641114878]:2.76172265435E-1,37[&location="Northeast",location.rate=0.06979354641114878]:3.116913911181E-1)[&location="Northeast",location.rate=0.06979354641114878]:2.198183539373E-2)[&location="Northeast",location.rate=0.06979354641114878]:1.887262875201E-2,54[&location="Northeast",location.rate=0.06979354641114878]:2.760431230234E-1)[&location="Northeast",location.rate=0.06979354641114878]:1.626542582211E-2,(55[&location="Northeast",location.rate=0.06979354641114878]:2.718502810674E-1,56[&location="Northeast",location.rate=0.06979354641114878]:2.718502810674E-1)[&location="Northeast",location.rate=0.06979354641114878]:5.051291258677E-2)[&location="Northeast",location.rate=0.06979354641114878]:2.120284909865E-1,59[&location="Northeast",location.rate=0.06979354641114878]:5.425884059522E-1)[&location="Northeast",location.rate=0.06979354641114878]:3.955775895733E-1,68[&location="North",location.rate=0.06979354641114878]:8.889856676566E-1)[&location="Northeast",location.rate=0.06979354641114878]:4.063428859168E-1)[&location="Northeast",location.rate=0.06979354641114878]:1.015941053474E-1,(((120[&location="Northeast",location.rate=0.06979354641114878]:1.771969861767E0,(119[&location="Northeast",location.rate=0.06979354641114878]:1.788864827695E0,(126[&location="Northeast",location.rate=0.06979354641114878]:9.632549036558E-1,((138[&location="Northeast",location.rate=0.06979354641114878]:2.052504806596E-1,136[&location="Northeast",location.rate=0.06979354641114878]:7.374363134436E-2)[&location="Northeast",location.rate=0.06979354641114878]:4.407147624568E-1,135[&location="Northeast",location.rate=0.06979354641114878]:4.459652431164E-1)[&location="Northeast",location.rate=0.06979354641114878]:9.550469777038E-1)[&location="Northeast",location.rate=0.06979354641114878]:3.990740139573E-2)[&location="Northeast",location.rate=0.06979354641114878]:7.89954450309E-2)[&location="Northeast",location.rate=0.06979354641114878]:5.127116343075E-1,66[&location="North",location.rate=0.06979354641114878]:3.476951947049E-1)[&location="Northeast",location.rate=0.06979354641114878]:1.325824318394E-1,(((124[&location="Northeast",location.rate=0.06979354641114878]:1.742420945178E-1,123[&location="Northeast",location.rate=0.06979354641114878]:1.769743349549E-1)[&location="Northeast",location.rate=0.06979354641114878]:2.572169854416E-1,122[&location="Northeast",location.rate=0.06979354641114878]:4.341913203965E-1)[&location="Northeast",location.rate=0.06979354641114878]:3.183098653095E-1,67[&location="North",location.rate=0.06979354641114878]:2.512286353653E-1)[&location="Northeast",location.rate=0.06979354641114878]:2.29048991179E-1)[&location="Northeast",location.rate=0.06979354641114878]:3.689243946042E-1)[&location="Northeast",location.rate=0.06979354641114878]:1.935238948842E-2)[&location="Northeast",location.rate=0.06979354641114878]:3.983772427401E-2)[&location="Northeast",location.rate=0.06979354641114878]:1.988630622229E-3,32[&location="Northeast",location.rate=0.06979354641114878]:2.544925868402E-2)[&location="Northeast",location.rate=0.06979354641114878]:6.912785998052E-2)[&location="Northeast"];
tree STATE_3094000 [&joint=-68.08843093665689,lnP=-68.08843093665689] = [&R] (33[&location="Northeast",location.rate=0.09854631511430856]:1.587103337901E-1,((((57[&location="Northeast",location.rate=0.09854631511430856]:4.984671034352E-1,(((58[&location="Northeast",location.rate=0.09854631511430856]:2.442822917448E-1,37[&location="Northeast",location.rate=0.09854631511430856]:2.634079748049E-1)[&location="Northeast",location.rate=0.09854631511430856]:1.530992325355E-2,(54[&location="Northeast",location.rate=0.09854631511430856]:1.660518373637E-1,59[&location="Northeast",location.rate=0.09854631511430856]:2.043032034839E-1)[&location="Northeast",location.rate=0.09854631511430856]:3.616332845427E-2)[&location="Northeast",location.rate=0.09854631511430856]:1.281105098889E-1,(56[&location="Northeast",location.rate=0.09854631511430856]:2.467258895052E-1,55[&location="Northeast",location.rate=0.09854631511430856]:2.467258895052E-1)[&location="Northeast",location.rate=0.09854631511430856]:1.136544310102E-1)[&location="Northeast",location.rate=0.09854631511430856]:1.27157821171E-1)[&location="Northeast",location.rate=0.09854631511430856]:4.530606311228E-1,68[&location="North",location.rate=0.09854631511430856]:8.99615166252E-1)[&location="Northeast",location.rate=0.09854631511430856]:1.752840173524E-1,((((103[&location="RJ",location.rate=0.09854631511430856]:5.321095963428E-1,((12[&location="RJ",location.rate=0.09854631511430856]:1.510417626701E-1,5[&location="RJ",location.rate=0.09854631511430856]:1.126855982866E-1)[&location="RJ",location.rate=0.09854631511430856]:3.067289823939E-1,29[&location="RJ",location.rate=0.09854631511430856]:5.646200601324E-1)[&location="RJ",location.rate=0.09854631511430856]:2.003662485391E-1)[&location="RJ",location.rate=0.09854631511430856]:1.630557803023E0,(52[&location="Northeast",location.rate=0.09854631511430856]:3.257075777296E-1,(134[&location="Northeast",location.rate=0.09854631511430856]:7.284527520023E-1,(133[&location="Northeast",location.rate=0.09854631511430856]:5.15575490189E-1,137[&location="Northeast",location.rate=0.09854631511430856]:5.566713806E-1)[&location="Northeast",location.rate=0.09854631511430856]:2.430142481145E-1)[&location="Northeast",location.rate=0.09854631511430856]:3.41000615083E-1)[&location="Northeast",location.rate=0.09854631511430856]:1.72666087075E-1)[&location="Northeast",location.rate=0.09854631511430856]:1.652175317696E-1,(53[&location="Northeast",location.rate=0.09854631511430856]:6.455441224444E-1,((73[&location="North",location.rate=0.09854631511430856]:4.964961726774E-1,((81[&location="North",location.rate=0.09854631511430856]:1.610990272056E-1,80[&location="North",location.rate=0.09854631511430856]:1.610990272056E-1)[&location="North",location.rate=0.09854631511430856]:2.817213376812E-1,(77[&location="North",location.rate=0.09854631511430856]:4.82752456839E-1,((82[&location="North",location.rate=0.09854631511430856]:2.889068470584E-1,79[&location="North",location.rate=0.09854631511430856]:2.806876689763E-1)[&location="North",location.rate=0.09854631511430856]:5.093864608668E-2,(71[&location="North",location.rate=0.09854631511430856]:2.712890446078E-1,(78[&location="North",location.rate=0.09854631511430856]:9.290650818152E-2,72[&location="North",location.rate=0.09854631511430856]:7.09886999622E-2)[&location="North",location.rate=0.09854631511430856]:2.057797967003E-1)[&location="North",location.rate=0.09854631511430856]:3.294001018115E-2)[&location="North",location.rate=0.09854631511430856]:1.155097034199E-1)[&location="North",location.rate=0.09854631511430856]:3.903524486221E-3)[&location="North",location.rate=0.09854631511430856]:4.360739297459E-3)[&location="North",location.rate=0.09854631511430856]:1.476337998657E-1,(75[&location="North",location.rate=0.09854631511430856]:4.595441801989E-1,((74[&location="North",location.rate=0.09854631511430856]:3.850071558002E-1,76[&location="North",location.rate=0.09854631511430856]:3.850071558002E-1)[&location="North",location.rate=0.09854631511430856]:2.322920716548E-2,70[&location="North",location.rate=0.09854631511430856]:3.698801985823E-1)[&location="North",location.rate=0.09854631511430856]:5.130781723317E-2)[&location="North",location.rate=0.09854631511430856]:1.845857923442E-1)[&location="North",location.rate=0.09854631511430856]:7.478772085134E-1)[&location="Northeast",location.rate=0.09854631511430856]:9.850352818475E-3)[&location="Northeast",location.rate=0.09854631511430856]:6.521126483652E-2,125[&location="Northeast",location.rate=0.09854631511430856]:5.102232264381E-1)[&location="Northeast",location.rate=0.09854631511430856]:7.31342623833E-1)[&location="Northeast",location.rate=0.09854631511430856]:4.915413624207E-1,(34[&location="Northeast",location.rate=0.09854631511430856]:5.610842602912E-2,(32[&location="Northeast",location.rate=0.09854631511430856]:2.837211399777E-2,(((((((128[&location="North",location.rate=0.09854631511430856]:1.255635911286E0,121[&location="Northeast",location.rate=0.09854631511430856]:1.852896185259E0)[&location="Northeast",location.rate=0.09854631511430856]:1.620406277604E-1,(((((132[&location="North",location.rate=0.09854631511430856]:1.506917421044E-1,129[&location="North",location.rate=0.09854631511430856]:1.47952016077E-1)[&location="North",location.rate=0.09854631511430856]:1.550479056786E-1,(130[&location="North",location.rate=0.09854631511430856]:1.782559429712E-1,131[&location="North",location.rate=0.09854631511430856]:1.809956689986E-1)[&location="North",location.rate=0.09854631511430856]:1.247439787844E-1)[&location="North",location.rate=0.09854631511430856]:3.307204296594E-1,118[&location="Northeast",location.rate=0.09854631511430856]:7.707066527849E-1)[&location="Northeast",location.rate=0.09854631511430856]:2.869642518064E-2,69[&location="North",location.rate=0.09854631511430856]:8.103619820752E-1)[&location="Northeast",location.rate=0.09854631511430856]:5.171029806222E-1,(((64[&location="Centre-West",location.rate=0.09854631511430856]:2.317589699255E-1,60[&location="Centre-West",location.rate=0.09854631511430856]:8.107403841883E-2)[&location="Centre-West",location.rate=0.09854631511430856]:2.368550618956E-1,(65[&location="Centre-West",location.rate=0.09854631511430856]:2.681994943975E-1,62[&location="Centre-West",location.rate=0.09854631511430856]:4.599803163152E-1)[&location="Centre-West",location.rate=0.09854631511430856]:4.972960591694E-2)[&location="Centre-West",location.rate=0.09854631511430856]:7.573303771519E-2,(63[&location="Centre-West",location.rate=0.09854631511430856]:4.057822301626E-2,61[&location="Centre-West",location.rate=0.09854631511430856]:8.16741134273E-2)[&location="Centre-West",location.rate=0.09854631511430856]:5.0376884652E-1)[&location="Centre-West",location.rate=0.09854631511430856]:7.310630986404E-1)[&location="Northeast",location.rate=0.09854631511430856]:2.408965078562E-1)[&location="Northeast",location.rate=0.09854631511430856]:2.53291723977E-1,(45[&location="Northeast",location.rate=0.09854631511430856]:7.078111143669E-1,((49[&location="Northeast",location.rate=0.09854631511430856]:5.44851278316E-1,50[&location="Northeast",location.rate=0.09854631511430856]:5.44851278316E-1)[&location="Northeast",location.rate=0.09854631511430856]:2.351523274116E-2,(((46[&location="Northeast",location.rate=0.09854631511430856]:4.202365344964E-1,43[&location="Northeast",location.rate=0.09854631511430856]:4.202365344964E-1)[&location="Northeast",location.rate=0.09854631511430856]:1.329813000995E-1,((48[&location="Northeast",location.rate=0.09854631511430856]:3.594006337459E-1,42[&location="Northeast",location.rate=0.09854631511430856]:3.211492676257E-1)[&location="Northeast",location.rate=0.09854631511430856]:8.166667644433E-2,41[&location="Northeast",location.rate=0.09854631511430856]:3.973514631957E-1)[&location="Northeast",location.rate=0.09854631511430856]:1.012215626572E-1)[&location="Northeast",location.rate=0.09854631511430856]:2.713287241708E-2,((51[&location="Northeast",location.rate=0.09854631511430856]:2.758984165036E-1,47[&location="Northeast",location.rate=0.09854631511430856]:3.032208208751E-1)[&location="Northeast",location.rate=0.09854631511430856]:1.903142626675E-1,44[&location="Northeast",location.rate=0.09854631511430856]:4.880706026683E-1)[&location="Northeast",location.rate=0.09854631511430856]:8.681562347035E-2)[&location="Northeast",location.rate=0.09854631511430856]:2.080268928997E-2)[&location="Northeast",location.rate=0.09854631511430856]:1.148544393754E-1)[&location="Northeast",location.rate=0.09854631511430856]:1.897609363654E-1)[&location="Northeast",location.rate=0.09854631511430856]:8.283123672783E-2,(35[&location="Northeast",location.rate=0.09854631511430856]:4.665236405731E-2,36[&location="Northeast",location.rate=0.09854631511430856]:9.322770652307E-2)[&location="Northeast",location.rate=0.09854631511430856]:1.783800124065E-1)[&location="Northeast",location.rate=0.09854631511430856]:6.212992718178E-3,127[&location="Centre-West",location.rate=0.09854631511430856]:2.798368656853E0)[&location="Northeast",location.rate=0.09854631511430856]:3.0881470582E-1,(((98[&location="RJ",location.rate=0.09854631511430856]:6.513066170756E-1,((99[&location="RJ",location.rate=0.09854631511430856]:3.977201485624E-1,96[&location="RJ",location.rate=0.09854631511430856]:3.622010228796E-1)[&location="RJ",location.rate=0.09854631511430856]:2.41397320057E-1,(95[&location="RJ",location.rate=0.09854631511430856]:4.833272893319E-1,(94[&location="RJ",location.rate=0.09854631511430856]:1.635576226261E-1,100[&location="RJ",location.rate=0.09854631511430856]:1.635576226261E-1)[&location="RJ",location.rate=0.09854631511430856]:2.350702131538E-1)[&location="RJ",location.rate=0.09854631511430856]:1.448612175389E-1)[&location="RJ",location.rate=0.09854631511430856]:3.404707195345E-2)[&location="RJ",location.rate=0.09854631511430856]:1.927547520034E-1,(((97[&location="RJ",location.rate=0.09854631511430856]:3.948916558116E-1,(147[&location="RJ",location.rate=0.09854631511430856]:5.184928532054E-1,146[&location="RJ",location.rate=0.09854631511430856]:5.8133438326E-1)[&location="RJ",location.rate=0.09854631511430856]:4.81410315267E-3)[&location="RJ",location.rate=0.09854631511430856]:3.356748689793E-2,(((101[&location="RJ",location.rate=0.09854631511430856]:7.519641080169E-1,((((142[&location="RJ",location.rate=0.09854631511430856]:7.456373871948E-1,((141[&location="RJ",location.rate=0.09854631511430856]:4.407450510949E-1,145[&location="RJ",location.rate=0.09854631511430856]:4.434847771225E-1)[&location="RJ",location.rate=0.09854631511430856]:1.926050357382E-1,144[&location="RJ",location.rate=0.09854631511430856]:6.306103608057E-1)[&location="RJ",location.rate=0.09854631511430856]:1.095475743341E-1)[&location="RJ",location.rate=0.09854631511430856]:7.68267995228E-1,(((110[&location="RJ",location.rate=0.09854631511430856]:4.87809201727E-1,(117[&location="RJ",location.rate=0.09854631511430856]:3.543058088065E-1,105[&location="RJ",location.rate=0.09854631511430856]:3.241688225051E-1)[&location="RJ",location.rate=0.09854631511430856]:1.417225710028E-1)[&location="RJ",location.rate=0.09854631511430856]:3.575696657984E-1,(((9[&location="RJ",location.rate=0.09854631511430856]:6.198130165541E-1,((4[&location="RJ",location.rate=0.09854631511430856]:7.839492759677E-2,30[&location="RJ",location.rate=0.09854631511430856]:2.509976673228E-1)[&location="RJ",location.rate=0.09854631511430856]:4.101037493739E-1,112[&location="RJ",location.rate=0.09854631511430856]:5.460329235459E-1)[&location="RJ",location.rate=0.09854631511430856]:8.199927109026E-2)[&location="RJ",location.rate=0.09854631511430856]:8.973841481539E-2,(17[&location="RJ",location.rate=0.09854631511430856]:5.006729332863E-1,14[&location="RJ",location.rate=0.09854631511430856]:4.623167689026E-1)[&location="RJ",location.rate=0.09854631511430856]:2.554538405489E-1)[&location="RJ",location.rate=0.09854631511430856]:9.525719288794E-2,113[&location="RJ",location.rate=0.09854631511430856]:8.130278023395E-1)[&location="RJ",location.rate=0.09854631511430856]:3.783051724056E-2)[&location="RJ",location.rate=0.09854631511430856]:4.021920723866E-1,(((19[&location="RJ",location.rate=0.09854631511430856]:4.414957955779E-1,13[&location="RJ",location.rate=0.09854631511430856]:4.031396311942E-1)[&location="RJ",location.rate=0.09854631511430856]:5.196598249291E-1,(((107[&location="RJ",location.rate=0.09854631511430856]:1.944034714754E-2,108[&location="RJ",location.rate=0.09854631511430856]:1.670062112018E-2)[&location="RJ",location.rate=0.09854631511430856]:5.744212223241E-1,(114[&location="RJ",location.rate=0.09854631511430856]:4.166424747632E-1,109[&location="RJ",location.rate=0.09854631511430856]:4.960945295577E-1)[&location="RJ",location.rate=0.09854631511430856]:1.169451221056E-1)[&location="RJ",location.rate=0.09854631511430856]:1.765837288006E-1,115[&location="RJ",location.rate=0.09854631511430856]:7.101713256694E-1)[&location="RJ",location.rate=0.09854631511430856]:1.30436349632E-1)[&location="RJ",location.rate=0.09854631511430856]:2.232458965211E-2,((148[&location="RJ",location.rate=0.09854631511430856]:3.64417651627E-1,143[&location="RJ",location.rate=0.09854631511430856]:3.616779255996E-1)[&location="RJ",location.rate=0.09854631511430856]:5.051959809993E-1,(116[&location="RJ",location.rate=0.09854631511430856]:4.831410184686E-1,((106[&location="RJ",location.rate=0.09854631511430856]:2.896283681589E-1,(139[&location="RJ",location.rate=0.09854631511430856]:3.302644490738E-1,111[&location="RJ",location.rate=0.09854631511430856]:1.549219833205E-1)[&location="RJ",location.rate=0.09854631511430856]:1.511447410028E-1)[&location="RJ",location.rate=0.09854631511430856]:7.611648591978E-2,104[&location="RJ",location.rate=0.09854631511430856]:3.657448540787E-1)[&location="RJ",location.rate=0.09854631511430856]:1.776701369928E-1)[&location="RJ",location.rate=0.09854631511430856]:3.48116449774E-1)[&location="RJ",location.rate=0.09854631511430856]:3.167479671098E-2)[&location="RJ",location.rate=0.09854631511430856]:3.079263461912E-1)[&location="RJ",location.rate=0.09854631511430856]:8.825225072989E-2)[&location="RJ",location.rate=0.09854631511430856]:4.422027146817E-2,((((11[&location="RJ",location.rate=0.09854631511430856]:8.917599226693E-1,140[&location="RJ",location.rate=0.09854631511430856]:8.725818404775E-1)[&location="RJ",location.rate=0.09854631511430856]:1.812159837175E-2,(23[&location="RJ",location.rate=0.09854631511430856]:7.811392877866E-1,(25[&location="RJ",location.rate=0.09854631511430856]:4.035276836542E-1,20[&location="RJ",location.rate=0.09854631511430856]:3.843496014624E-1)[&location="RJ",location.rate=0.09854631511430856]:3.885705082421E-1)[&location="RJ",location.rate=0.09854631511430856]:2.136737401036E-1)[&location="RJ",location.rate=0.09854631511430856]:3.965325748595E-1,((1[&location="RJ",location.rate=0.09854631511430856]:2.403383707602E-1,(21[&location="RJ",location.rate=0.09854631511430856]:7.176533471899E-1,28[&location="RJ",location.rate=0.09854631511430856]:7.423108814363E-1)[&location="RJ",location.rate=0.09854631511430856]:2.843288591868E-1)[&location="RJ",location.rate=0.09854631511430856]:3.296586430919E-1,24[&location="RJ",location.rate=0.09854631511430856]:1.35081893166E0)[&location="RJ",location.rate=0.09854631511430856]:5.148557519914E-2)[&location="RJ",location.rate=0.09854631511430856]:2.517992230028E-2,102[&location="RJ",location.rate=0.09854631511430856]:2.658405935433E-1)[&location="RJ",location.rate=0.09854631511430856]:4.570971788185E-2)[&location="RJ",location.rate=0.09854631511430856]:1.298744119085E-1,((((89[&location="Northeast",location.rate=0.09854631511430856]:1.048752354348E-1,88[&location="Northeast",location.rate=0.09854631511430856]:9.117660529782E-2)[&location="Northeast",location.rate=0.09854631511430856]:8.3668093052E-2,87[&location="Northeast",location.rate=0.09854631511430856]:1.748446983498E-1)[&location="Northeast",location.rate=0.09854631511430856]:4.741326059426E-2,(((84[&location="Northeast",location.rate=0.09854631511430856]:7.479389583769E-3,93[&location="Northeast",location.rate=0.09854631511430856]:2.117801972078E-2)[&location="Northeast",location.rate=0.09854631511430856]:8.639469889239E-2,((85[&location="Northeast",location.rate=0.09854631511430856]:7.771920968597E-2,86[&location="Northeast",location.rate=0.09854631511430856]:7.771920968597E-2)[&location="Northeast",location.rate=0.09854631511430856]:7.112929031108E-3,83[&location="Northeast",location.rate=0.09854631511430856]:8.483213871708E-2)[&location="Northeast",location.rate=0.09854631511430856]:9.041949759082E-3)[&location="Northeast",location.rate=0.09854631511430856]:2.821144768448E-2,((91[&location="Northeast",location.rate=0.09854631511430856]:1.723739508083E-2,90[&location="Northeast",location.rate=0.09854631511430856]:1.723739508083E-2)[&location="Northeast",location.rate=0.09854631511430856]:3.660569368575E-2,92[&location="Northeast",location.rate=0.09854631511430856]:5.384308876658E-2)[&location="Northeast",location.rate=0.09854631511430856]:8.194107753108E-2)[&location="Northeast",location.rate=0.09854631511430856]:1.001724227834E-1)[&location="Northeast",location.rate=0.09854631511430856]:1.461571234061E0,((18[&location="RJ",location.rate=0.09854631511430856]:3.700075880414E-1,3[&location="RJ",location.rate=0.09854631511430856]:2.549390948908E-1)[&location="RJ",location.rate=0.09854631511430856]:5.194361273021E-1,(6[&location="RJ",location.rate=0.09854631511430856]:5.548456064078E-1,(10[&location="RJ",location.rate=0.09854631511430856]:4.125693734566E-1,15[&location="RJ",location.rate=0.09854631511430856]:4.509255378401E-1)[&location="RJ",location.rate=0.09854631511430856]:1.587145891156E-1)[&location="RJ",location.rate=0.09854631511430856]:2.715844103056E-1)[&location="RJ",location.rate=0.09854631511430856]:3.697279434148E-1)[&location="RJ",location.rate=0.09854631511430856]:2.945818316985E-1)[&location="RJ",location.rate=0.09854631511430856]:3.160188367382E-1)[&location="RJ",location.rate=0.09854631511430856]:4.947069305234E-1,(((26[&location="RJ",location.rate=0.09854631511430856]:7.259921422478E-1,(7[&location="RJ",location.rate=0.09854631511430856]:2.066140342862E-1,8[&location="RJ",location.rate=0.09854631511430856]:2.066140342862E-1)[&location="RJ",location.rate=0.09854631511430856]:4.125287928931E-1)[&location="RJ",location.rate=0.09854631511430856]:2.530211166766E-1,(31[&location="RJ",location.rate=0.09854631511430856]:9.916859127234E-1,(22[&location="RJ",location.rate=0.09854631511430856]:5.54995240226E-1,27[&location="RJ",location.rate=0.09854631511430856]:5.714335963903E-1)[&location="RJ",location.rate=0.09854631511430856]:3.818961519494E-1)[&location="RJ",location.rate=0.09854631511430856]:3.116296263942E-2)[&location="RJ",location.rate=0.09854631511430856]:4.890029159597E-1,2[&location="RJ",location.rate=0.09854631511430856]:1.284454531049E0)[&location="RJ",location.rate=0.09854631511430856]:9.457781513274E-1)[&location="RJ",location.rate=0.09854631511430856]:1.859320352745E-1,(16[&location="RJ",location.rate=0.09854631511430856]:2.439579559549E0,39[&location="RJ",location.rate=0.09854631511430856]:3.540866334318E-1)[&location="RJ",location.rate=0.09854631511430856]:1.053522813892E-1)[&location="RJ",location.rate=0.09854631511430856]:4.00584792547E-2)[&location="RJ",location.rate=0.09854631511430856]:1.516153627087E-2,40[&location="RJ",location.rate=0.09854631511430856]:5.146589303466E-1)[&location="RJ",location.rate=0.09854631511430856]:2.009871381861E-1)[&location="RJ",location.rate=0.09854631511430856]:2.511389839059E-1,38[&location="Northeast",location.rate=0.09854631511430856]:8.984790415095E-1)[&location="Northeast",location.rate=0.09854631511430856]:2.439464800079E-1)[&location="Northeast",location.rate=0.09854631511430856]:2.102970190391E-1,((67[&location="North",location.rate=0.09854631511430856]:4.089389372102E-1,(122[&location="Northeast",location.rate=0.09854631511430856]:1.91294874576E-1,(123[&location="Northeast",location.rate=0.09854631511430856]:1.14790469467E-1,124[&location="Northeast",location.rate=0.09854631511430856]:1.120582290299E-1)[&location="Northeast",location.rate=0.09854631511430856]:7.650440510902E-2)[&location="Northeast",location.rate=0.09854631511430856]:7.189166129748E-1)[&location="Northeast",location.rate=0.09854631511430856]:2.302755549542E-1,((((120[&location="Northeast",location.rate=0.09854631511430856]:8.906312538956E-1,((138[&location="Northeast",location.rate=0.09854631511430856]:2.900690116858E-1,136[&location="Northeast",location.rate=0.09854631511430856]:1.585621623706E-1)[&location="Northeast",location.rate=0.09854631511430856]:3.039413862108E-1,135[&location="Northeast",location.rate=0.09854631511430856]:3.940103978966E-1)[&location="Northeast",location.rate=0.09854631511430856]:2.445660614785E-1)[&location="Northeast",location.rate=0.09854631511430856]:7.792019314386E-1,126[&location="Northeast",location.rate=0.09854631511430856]:9.800210736493E-1)[&location="Northeast",location.rate=0.09854631511430856]:1.830404716269E-2,119[&location="Northeast",location.rate=0.09854631511430856]:1.784027643456E0)[&location="Northeast",location.rate=0.09854631511430856]:3.830234248446E-1,66[&location="North",location.rate=0.09854631511430856]:1.341743559717E-1)[&location="Northeast",location.rate=0.09854631511430856]:5.050401361927E-1)[&location="Northeast",location.rate=0.09854631511430856]:1.111426018767E-1)[&location="Northeast",location.rate=0.09854631511430856]:1.629465268059E-1)[&location="Northeast",location.rate=0.09854631511430856]:5.818503812257E-3)[&location="Northeast",location.rate=0.09854631511430856]:9.959778359359E-2)[&location="Northeast",location.rate=0.09854631511430856]:1.944248033176E-2)[&location="Northeast"];
tree STATE_3096000 [&joint=-65.38843746817886,lnP=-65.38843746817886] = [&R] (((34[&location="Northeast",location.rate=0.05228521732619386]:8.135770083358E-2,(((((((((((12[&location="RJ",location.rate=0.05228521732619386]:1.32731822223E-1,5[&location="RJ",location.rate=0.05228521732619386]:9.437565783955E-2)[&location="RJ",location.rate=0.05228521732619386]:1.059705245218E-1,29[&location="RJ",location.rate=0.05228521732619386]:3.455516618134E-1)[&location="RJ",location.rate=0.05228521732619386]:3.576850801303E-1,103[&location="RJ",location.rate=0.05228521732619386]:4.703600296149E-1)[&location="RJ",location.rate=0.05228521732619386]:1.491717411473E0,((137[&location="Northeast",location.rate=0.05228521732619386]:2.434911909774E-1,134[&location="Northeast",location.rate=0.05228521732619386]:1.722583142652E-1)[&location="Northeast",location.rate=0.05228521732619386]:1.987109488693E-1,133[&location="Northeast",location.rate=0.05228521732619386]:4.011062494357E-1)[&location="Northeast",location.rate=0.05228521732619386]:6.705602327485E-1)[&location="Northeast",location.rate=0.05228521732619386]:4.410036440104E-1,52[&location="Northeast",location.rate=0.05228521732619386]:7.387873505378E-1)[&location="Northeast",location.rate=0.05228521732619386]:1.633684776953E-2,(((74[&location="North",location.rate=0.05228521732619386]:5.491352633922E-1,(76[&location="North",location.rate=0.05228521732619386]:4.519118303253E-1,70[&location="North",location.rate=0.05228521732619386]:4.135556659418E-1)[&location="North",location.rate=0.05228521732619386]:9.722343306696E-2)[&location="North",location.rate=0.05228521732619386]:1.278187472338E-1,75[&location="North",location.rate=0.05228521732619386]:6.76954010626E-1)[&location="North",location.rate=0.05228521732619386]:4.067563392947E-2,(((80[&location="North",location.rate=0.05228521732619386]:4.072188122322E-2,81[&location="North",location.rate=0.05228521732619386]:4.072188122322E-2)[&location="North",location.rate=0.05228521732619386]:4.633306739443E-1,(79[&location="North",location.rate=0.05228521732619386]:2.857453666923E-1,((82[&location="North",location.rate=0.05228521732619386]:1.47590878904E-1,71[&location="North",location.rate=0.05228521732619386]:1.119744405479E-1)[&location="North",location.rate=0.05228521732619386]:7.759845516045E-2,(72[&location="North",location.rate=0.05228521732619386]:1.503917853096E-1,78[&location="North",location.rate=0.05228521732619386]:1.723095935289E-1)[&location="North",location.rate=0.05228521732619386]:4.466056245355E-2)[&location="North",location.rate=0.05228521732619386]:6.877521070991E-2)[&location="North",location.rate=0.05228521732619386]:2.265263665575E-1)[&location="North",location.rate=0.05228521732619386]:1.267751589244E-2,(73[&location="North",location.rate=0.05228521732619386]:5.217527810052E-1,77[&location="North",location.rate=0.05228521732619386]:5.162733289505E-1)[&location="North",location.rate=0.05228521732619386]:4.429235854787E-2)[&location="North",location.rate=0.05228521732619386]:1.515845050024E-1)[&location="North",location.rate=0.05228521732619386]:7.757608910526E-1)[&location="Northeast",location.rate=0.05228521732619386]:8.936992144752E-2,53[&location="Northeast",location.rate=0.05228521732619386]:8.362973984435E-1)[&location="Northeast",location.rate=0.05228521732619386]:2.304873498816E-1,125[&location="Northeast",location.rate=0.05228521732619386]:8.564022346639E-1)[&location="Northeast",location.rate=0.05228521732619386]:1.884984415145E-1,(68[&location="North",location.rate=0.05228521732619386]:5.152329259481E-1,((58[&location="Northeast",location.rate=0.05228521732619386]:4.236091445035E-1,(59[&location="Northeast",location.rate=0.05228521732619386]:4.028949123054E-1,((37[&location="Northeast",location.rate=0.05228521732619386]:3.177378216857E-1,54[&location="Northeast",location.rate=0.05228521732619386]:2.412350894452E-1)[&location="Northeast",location.rate=0.05228521732619386]:4.385909330627E-2,(55[&location="Northeast",location.rate=0.05228521732619386]:2.739014155602E-1,56[&location="Northeast",location.rate=0.05228521732619386]:2.739014155602E-1)[&location="Northeast",location.rate=0.05228521732619386]:4.124741199993E-2)[&location="Northeast",location.rate=0.05228521732619386]:7.954936343372E-2)[&location="Northeast",location.rate=0.05228521732619386]:1.588549137922E-3)[&location="Northeast",location.rate=0.05228521732619386]:4.616953923511E-2,57[&location="Northeast",location.rate=0.05228521732619386]:4.533852411156E-1)[&location="Northeast",location.rate=0.05228521732619386]:1.137602531386E-1)[&location="Northeast",location.rate=0.05228521732619386]:3.630010835635E-1)[&location="Northeast",location.rate=0.05228521732619386]:4.106579652061E-1,((((124[&location="Northeast",location.rate=0.05228521732619386]:2.24403372987E-1,123[&location="Northeast",location.rate=0.05228521732619386]:2.271356134241E-1)[&location="Northeast",location.rate=0.05228521732619386]:2.29219507312E-1,122[&location="Northeast",location.rate=0.05228521732619386]:4.563551207361E-1)[&location="Northeast",location.rate=0.05228521732619386]:5.888322062926E-1,67[&location="North",location.rate=0.05228521732619386]:5.43914776688E-1)[&location="Northeast",location.rate=0.05228521732619386]:1.439840111693E-1,(66[&location="North",location.rate=0.05228521732619386]:1.328967492554E-1,(126[&location="Northeast",location.rate=0.05228521732619386]:1.072101379871E0,(119[&location="Northeast",location.rate=0.05228521732619386]:1.11502613889E0,((135[&location="Northeast",location.rate=0.05228521732619386]:6.220186660808E-1,(138[&location="Northeast",location.rate=0.05228521732619386]:2.473994641041E-1,136[&location="Northeast",location.rate=0.05228521732619386]:1.158926147889E-1)[&location="Northeast",location.rate=0.05228521732619386]:5.746192019768E-1)[&location="Northeast",location.rate=0.05228521732619386]:1.258902639235E-1,120[&location="Northeast",location.rate=0.05228521732619386]:9.999637245249E-1)[&location="Northeast",location.rate=0.05228521732619386]:1.917200340672E-2)[&location="Northeast",location.rate=0.05228521732619386]:7.427777636243E-1)[&location="Northeast",location.rate=0.05228521732619386]:3.079695590694E-1)[&location="Northeast",location.rate=0.05228521732619386]:5.550020386019E-1)[&location="Northeast",location.rate=0.05228521732619386]:5.327254908816E-2)[&location="Northeast",location.rate=0.05228521732619386]:8.415822174108E-2,((121[&location="Northeast",location.rate=0.05228521732619386]:2.434848419042E0,((((((49[&location="Northeast",location.rate=0.05228521732619386]:4.608908588634E-1,50[&location="Northeast",location.rate=0.05228521732619386]:4.608908588634E-1)[&location="Northeast",location.rate=0.05228521732619386]:7.614250113515E-2,(46[&location="Northeast",location.rate=0.05228521732619386]:4.767770528503E-1,(43[&location="Northeast",location.rate=0.05228521732619386]:4.644646007032E-1,((41[&location="Northeast",location.rate=0.05228521732619386]:3.841873583612E-1,48[&location="Northeast",location.rate=0.05228521732619386]:4.279032053557E-1)[&location="Northeast",location.rate=0.05228521732619386]:1.831470951736E-2,42[&location="Northeast",location.rate=0.05228521732619386]:4.079665487528E-1)[&location="Northeast",location.rate=0.05228521732619386]:7.317724081677E-3)[&location="Northeast",location.rate=0.05228521732619386]:1.231245214703E-2)[&location="Northeast",location.rate=0.05228521732619386]:9.304319239399E-2)[&location="Northeast",location.rate=0.05228521732619386]:4.611914007682E-2,51[&location="Northeast",location.rate=0.05228521732619386]:5.886169809496E-1)[&location="Northeast",location.rate=0.05228521732619386]:2.921970401378E-2,(45[&location="Northeast",location.rate=0.05228521732619386]:5.35991995849E-1,(47[&location="Northeast",location.rate=0.05228521732619386]:3.943924360336E-1,44[&location="Northeast",location.rate=0.05228521732619386]:3.889279551593E-1)[&location="Northeast",location.rate=0.05228521732619386]:1.497962811268E-1)[&location="Northeast",location.rate=0.05228521732619386]:1.009703721745E-1)[&location="Northeast",location.rate=0.05228521732619386]:3.471273700097E-1,(128[&location="North",location.rate=0.05228521732619386]:1.32457458264E0,((118[&location="Northeast",location.rate=0.05228521732619386]:5.143984391232E-1,(((129[&location="North",location.rate=0.05228521732619386]:4.975280762368E-2,132[&location="North",location.rate=0.05228521732619386]:5.249253365104E-2)[&location="North",location.rate=0.05228521732619386]:8.91592303707E-2,(130[&location="North",location.rate=0.05228521732619386]:5.182272083348E-2,131[&location="North",location.rate=0.05228521732619386]:5.456244686084E-2)[&location="North",location.rate=0.05228521732619386]:8.70893171609E-2)[&location="North",location.rate=0.05228521732619386]:2.277256001242E-1,69[&location="North",location.rate=0.05228521732619386]:5.145828435981E-1)[&location="Northeast",location.rate=0.05228521732619386]:1.077449963475E-2)[&location="Northeast",location.rate=0.05228521732619386]:9.372299791215E-1,((65[&location="Centre-West",location.rate=0.05228521732619386]:1.897373618049E-1,(62[&location="Centre-West",location.rate=0.05228521732619386]:3.490715375927E-1,(60[&location="Centre-West",location.rate=0.05228521732619386]:8.774250865921E-2,64[&location="Centre-West",location.rate=0.05228521732619386]:2.384274401659E-1)[&location="Centre-West",location.rate=0.05228521732619386]:6.954820701573E-2)[&location="Centre-West",location.rate=0.05228521732619386]:3.244664612991E-2)[&location="Centre-West",location.rate=0.05228521732619386]:1.952146594865E-1,(63[&location="Centre-West",location.rate=0.05228521732619386]:3.331788574322E-2,61[&location="Centre-West",location.rate=0.05228521732619386]:7.441377615426E-2)[&location="Centre-West",location.rate=0.05228521732619386]:5.023190670549E-1)[&location="Centre-West",location.rate=0.05228521732619386]:8.748955750356E-1)[&location="Northeast",location.rate=0.05228521732619386]:1.267219179204E-2)[&location="Northeast",location.rate=0.05228521732619386]:4.32911367685E-1)[&location="Northeast",location.rate=0.05228521732619386]:5.789091853291E-2,((36[&location="Northeast",location.rate=0.05228521732619386]:1.658598552946E-1,35[&location="Northeast",location.rate=0.05228521732619386]:1.192845128288E-1)[&location="Northeast",location.rate=0.05228521732619386]:1.187344304085E-3,127[&location="Centre-West",location.rate=0.05228521732619386]:2.687595144804E0)[&location="Northeast",location.rate=0.05228521732619386]:1.661378884368E-1)[&location="Northeast",location.rate=0.05228521732619386]:2.221127621231E-2)[&location="Northeast",location.rate=0.05228521732619386]:1.270900151521E-1,(38[&location="Northeast",location.rate=0.05228521732619386]:7.22191461564E-1,(((98[&location="RJ",location.rate=0.05228521732619386]:6.942846256243E-1,((94[&location="RJ",location.rate=0.05228521732619386]:4.10666160237E-1,100[&location="RJ",location.rate=0.05228521732619386]:4.10666160237E-1)[&location="RJ",location.rate=0.05228521732619386]:4.026721917285E-2,95[&location="RJ",location.rate=0.05228521732619386]:5.356328329619E-1)[&location="RJ",location.rate=0.05228521732619386]:1.695807544111E-1)[&location="RJ",location.rate=0.05228521732619386]:1.360182161546E-2,(96[&location="RJ",location.rate=0.05228521732619386]:5.91085486275E-1,99[&location="RJ",location.rate=0.05228521732619386]:6.266046119578E-1)[&location="RJ",location.rate=0.05228521732619386]:1.031397587792E-1)[&location="RJ",location.rate=0.05228521732619386]:3.256115594077E-2,(((147[&location="RJ",location.rate=0.05228521732619386]:4.176593341618E-1,146[&location="RJ",location.rate=0.05228521732619386]:4.805008642163E-1)[&location="RJ",location.rate=0.05228521732619386]:1.079422940351E-1,(40[&location="RJ",location.rate=0.05228521732619386]:4.635376407086E-1,(2[&location="RJ",location.rate=0.05228521732619386]:5.713776654473E-1,(31[&location="RJ",location.rate=0.05228521732619386]:6.156469744494E-1,((22[&location="RJ",location.rate=0.05228521732619386]:1.812025099797E-1,27[&location="RJ",location.rate=0.05228521732619386]:1.97640866144E-1)[&location="RJ",location.rate=0.05228521732619386]:3.678368908191E-1,((7[&location="RJ",location.rate=0.05228521732619386]:5.782948827874E-2,8[&location="RJ",location.rate=0.05228521732619386]:5.782948827874E-2)[&location="RJ",location.rate=0.05228521732619386]:2.758818659186E-1,26[&location="RJ",location.rate=0.05228521732619386]:4.405606692659E-1)[&location="RJ",location.rate=0.05228521732619386]:1.194376356425E-1)[&location="RJ",location.rate=0.05228521732619386]:1.181305310267E-2)[&location="RJ",location.rate=0.05228521732619386]:1.831279512719E-1)[&location="RJ",location.rate=0.05228521732619386]:1.848885778091E0)[&location="RJ",location.rate=0.05228521732619386]:4.686938307889E-3)[&location="RJ",location.rate=0.05228521732619386]:5.78971208819E-2,(97[&location="RJ",location.rate=0.05228521732619386]:4.384338973467E-1,((16[&location="RJ",location.rate=0.05228521732619386]:2.370755637203E0,((((102[&location="RJ",location.rate=0.05228521732619386]:2.160992492891E-2,((24[&location="RJ",location.rate=0.05228521732619386]:8.346068563453E-1,(1[&location="RJ",location.rate=0.05228521732619386]:1.878446550155E-2,((17[&location="RJ",location.rate=0.05228521732619386]:5.045737116563E-1,21[&location="RJ",location.rate=0.05228521732619386]:5.347106979577E-1)[&location="RJ",location.rate=0.05228521732619386]:2.975177704422E-2,28[&location="RJ",location.rate=0.05228521732619386]:5.891200092483E-1)[&location="RJ",location.rate=0.05228521732619386]:2.159658261162E-1)[&location="RJ",location.rate=0.05228521732619386]:3.500047303551E-2)[&location="RJ",location.rate=0.05228521732619386]:3.096643358256E-1,(((20[&location="RJ",location.rate=0.05228521732619386]:4.969617597063E-1,25[&location="RJ",location.rate=0.05228521732619386]:5.161398418981E-1)[&location="RJ",location.rate=0.05228521732619386]:1.886956767826E-1,23[&location="RJ",location.rate=0.05228521732619386]:6.93876614571E-1)[&location="RJ",location.rate=0.05228521732619386]:5.486888764422E-2,(140[&location="RJ",location.rate=0.05228521732619386]:5.441489512744E-1,11[&location="RJ",location.rate=0.05228521732619386]:5.633270334662E-1)[&location="RJ",location.rate=0.05228521732619386]:1.004869618998E-1)[&location="RJ",location.rate=0.05228521732619386]:3.84566785846E-1)[&location="RJ",location.rate=0.05228521732619386]:3.898256837441E-2)[&location="RJ",location.rate=0.05228521732619386]:1.356175912629E-1,(((((108[&location="RJ",location.rate=0.05228521732619386]:5.544181688618E-1,((114[&location="RJ",location.rate=0.05228521732619386]:3.894481081311E-1,107[&location="RJ",location.rate=0.05228521732619386]:4.497220807339E-1)[&location="RJ",location.rate=0.05228521732619386]:3.377037027638E-3,109[&location="RJ",location.rate=0.05228521732619386]:4.722771999533E-1)[&location="RJ",location.rate=0.05228521732619386]:1.040587771277E-1)[&location="RJ",location.rate=0.05228521732619386]:1.7262504497E-1,(115[&location="RJ",location.rate=0.05228521732619386]:3.990839412936E-1,(19[&location="RJ",location.rate=0.05228521732619386]:4.627986851817E-1,13[&location="RJ",location.rate=0.05228521732619386]:4.24442520798E-1)[&location="RJ",location.rate=0.05228521732619386]:5.683320131752E-2)[&location="RJ",location.rate=0.05228521732619386]:2.704250259628E-1)[&location="RJ",location.rate=0.05228521732619386]:2.918129789364E-2,((116[&location="RJ",location.rate=0.05228521732619386]:6.620677221042E-1,(((106[&location="RJ",location.rate=0.05228521732619386]:2.585405886907E-1,104[&location="RJ",location.rate=0.05228521732619386]:2.585405886907E-1)[&location="RJ",location.rate=0.05228521732619386]:1.682586001119E-1,139[&location="RJ",location.rate=0.05228521732619386]:6.185800107204E-1)[&location="RJ",location.rate=0.05228521732619386]:6.850316497607E-2,111[&location="RJ",location.rate=0.05228521732619386]:5.117407099431E-1)[&location="RJ",location.rate=0.05228521732619386]:2.270393409283E-1)[&location="RJ",location.rate=0.05228521732619386]:1.866965214566E-2,(148[&location="RJ",location.rate=0.05228521732619386]:2.33013042475E-1,143[&location="RJ",location.rate=0.05228521732619386]:2.302733164477E-1)[&location="RJ",location.rate=0.05228521732619386]:4.860804961586E-1)[&location="RJ",location.rate=0.05228521732619386]:1.795289090021E-2)[&location="RJ",location.rate=0.05228521732619386]:9.674696042801E-2,((9[&location="RJ",location.rate=0.05228521732619386]:4.994627416812E-1,((117[&location="RJ",location.rate=0.05228521732619386]:2.425324721306E-1,112[&location="RJ",location.rate=0.05228521732619386]:2.39792746103E-1)[&location="RJ",location.rate=0.05228521732619386]:2.59969284836E-1,(14[&location="RJ",location.rate=0.05228521732619386]:3.616195132602E-1,(4[&location="RJ",location.rate=0.05228521732619386]:1.351193544662E-2,30[&location="RJ",location.rate=0.05228521732619386]:1.861146751726E-1)[&location="RJ",location.rate=0.05228521732619386]:2.905733312384E-1)[&location="RJ",location.rate=0.05228521732619386]:1.381425176788E-1)[&location="RJ",location.rate=0.05228521732619386]:7.919888824219E-3)[&location="RJ",location.rate=0.05228521732619386]:2.908216835974E-1,(113[&location="RJ",location.rate=0.05228521732619386]:5.00028489239E-1,(105[&location="RJ",location.rate=0.05228521732619386]:4.062831835176E-1,110[&location="RJ",location.rate=0.05228521732619386]:4.282009917367E-1)[&location="RJ",location.rate=0.05228521732619386]:6.634804544758E-2)[&location="RJ",location.rate=0.05228521732619386]:2.984751141217E-1)[&location="RJ",location.rate=0.05228521732619386]:7.912540303929E-2)[&location="RJ",location.rate=0.05228521732619386]:3.359740797026E-1,(((141[&location="RJ",location.rate=0.05228521732619386]:1.276902562245E-1,144[&location="RJ",location.rate=0.05228521732619386]:1.249505301971E-1)[&location="RJ",location.rate=0.05228521732619386]:5.08296726421E-2,145[&location="RJ",location.rate=0.05228521732619386]:1.812596548942E-1)[&location="RJ",location.rate=0.05228521732619386]:1.158673993519E-1,142[&location="RJ",location.rate=0.05228521732619386]:2.971270542461E-1)[&location="RJ",location.rate=0.05228521732619386]:1.089078771583E0)[&location="RJ",location.rate=0.05228521732619386]:1.75970328288E-2)[&location="RJ",location.rate=0.05228521732619386]:2.01717795454E-1,((((89[&location="Northeast",location.rate=0.05228521732619386]:4.818448226584E-2,88[&location="Northeast",location.rate=0.05228521732619386]:3.448585212882E-2)[&location="Northeast",location.rate=0.05228521732619386]:3.742523159116E-1,((((85[&location="Northeast",location.rate=0.05228521732619386]:4.631225116877E-2,86[&location="Northeast",location.rate=0.05228521732619386]:4.631225116877E-2)[&location="Northeast",location.rate=0.05228521732619386]:3.639805484581E-3,84[&location="Northeast",location.rate=0.05228521732619386]:4.995205665335E-2)[&location="Northeast",location.rate=0.05228521732619386]:9.132041031512E-2,(93[&location="Northeast",location.rate=0.05228521732619386]:1.368896233123E-1,83[&location="Northeast",location.rate=0.05228521732619386]:1.231909931753E-1)[&location="Northeast",location.rate=0.05228521732619386]:1.808147379315E-2)[&location="Northeast",location.rate=0.05228521732619386]:9.476039981131E-2,((92[&location="Northeast",location.rate=0.05228521732619386]:4.298875522654E-2,(91[&location="Northeast",location.rate=0.05228521732619386]:1.289938404934E-2,90[&location="Northeast",location.rate=0.05228521732619386]:1.289938404934E-2)[&location="Northeast",location.rate=0.05228521732619386]:3.00893711772E-2)[&location="Northeast",location.rate=0.05228521732619386]:5.560463840227E-2,87[&location="Northeast",location.rate=0.05228521732619386]:8.48947634918E-2)[&location="Northeast",location.rate=0.05228521732619386]:1.51138103288E-1)[&location="Northeast",location.rate=0.05228521732619386]:1.727053012607E-1)[&location="Northeast",location.rate=0.05228521732619386]:5.661198376642E-1,(18[&location="RJ",location.rate=0.05228521732619386]:3.448705327333E-1,3[&location="RJ",location.rate=0.05228521732619386]:2.298020395827E-1)[&location="RJ",location.rate=0.05228521732619386]:2.053299387249E-1)[&location="RJ",location.rate=0.05228521732619386]:1.93326868906E-1,((10[&location="RJ",location.rate=0.05228521732619386]:3.616977531226E-1,15[&location="RJ",location.rate=0.05228521732619386]:4.000539175061E-1)[&location="RJ",location.rate=0.05228521732619386]:1.386309815975E-1,6[&location="RJ",location.rate=0.05228521732619386]:4.838903785557E-1)[&location="RJ",location.rate=0.05228521732619386]:1.966232631783E-1)[&location="RJ",location.rate=0.05228521732619386]:7.27746738405E-1)[&location="RJ",location.rate=0.05228521732619386]:9.832808982615E-2,101[&location="RJ",location.rate=0.05228521732619386]:4.51793949417E-1)[&location="RJ",location.rate=0.05228521732619386]:8.066329206629E-1)[&location="RJ",location.rate=0.05228521732619386]:7.369216838004E-2,39[&location="RJ",location.rate=0.05228521732619386]:3.589548794662E-1)[&location="RJ",location.rate=0.05228521732619386]:1.505172692467E-1)[&location="RJ",location.rate=0.05228521732619386]:1.664955118548E-2)[&location="RJ",location.rate=0.05228521732619386]:8.591060273585E-2)[&location="RJ",location.rate=0.05228521732619386]:1.784651698588E-1)[&location="Northeast",location.rate=0.05228521732619386]:3.160850218856E-1)[&location="Northeast",location.rate=0.05228521732619386]:3.894185217524E-1)[&location="Northeast",location.rate=0.05228521732619386]:1.190418407771E-1)[&location="Northeast",location.rate=0.05228521732619386]:2.299809981863E-3,33[&location="Northeast",location.rate=0.05228521732619386]:6.721915465107E-2)[&location="Northeast",location.rate=0.05228521732619386]:1.158579505669E-2,32[&location="Northeast",location.rate=0.05228521732619386]:7.332549765305E-2)[&location="Northeast"];
tree STATE_3098000 [&joint=-68.22858029146184,lnP=-68.22858029146184] = [&R] (((32[&location="Northeast",location.rate=0.04437737062108356]:1.122421585514E-2,(((68[&location="North",location.rate=0.04437737062108356]:7.693909438314E-1,((((58[&location="Northeast",location.rate=0.04437737062108356]:1.179946582999E-1,(37[&location="Northeast",location.rate=0.04437737062108356]:9.330209587358E-2,54[&location="Northeast",location.rate=0.04437737062108356]:1.679936363314E-2)[&location="Northeast",location.rate=0.04437737062108356]:4.381824548645E-2)[&location="Northeast",location.rate=0.04437737062108356]:2.170191580341E-1,59[&location="Northeast",location.rate=0.04437737062108356]:3.158881332739E-1)[&location="Northeast",location.rate=0.04437737062108356]:6.588473508141E-2,(55[&location="Northeast",location.rate=0.04437737062108356]:2.725223726413E-1,56[&location="Northeast",location.rate=0.04437737062108356]:2.725223726413E-1)[&location="Northeast",location.rate=0.04437737062108356]:1.010537744024E-1)[&location="Northeast",location.rate=0.04437737062108356]:9.671331550312E-2,57[&location="Northeast",location.rate=0.04437737062108356]:4.812184242955E-1)[&location="Northeast",location.rate=0.04437737062108356]:3.400850878419E-1)[&location="Northeast",location.rate=0.04437737062108356]:3.49578603827E-1,(((52[&location="Northeast",location.rate=0.04437737062108356]:7.014156831937E-1,(((137[&location="Northeast",location.rate=0.04437737062108356]:4.228453872108E-1,134[&location="Northeast",location.rate=0.04437737062108356]:3.516125104986E-1)[&location="Northeast",location.rate=0.04437737062108356]:4.043888706922E-2,133[&location="Northeast",location.rate=0.04437737062108356]:4.22188383869E-1)[&location="Northeast",location.rate=0.04437737062108356]:9.849794792728E-1,(((12[&location="RJ",location.rate=0.04437737062108356]:1.12718383658E-1,5[&location="RJ",location.rate=0.04437737062108356]:7.436221927459E-2)[&location="RJ",location.rate=0.04437737062108356]:1.982967802523E-1,29[&location="RJ",location.rate=0.04437737062108356]:4.178644789788E-1)[&location="RJ",location.rate=0.04437737062108356]:4.564295646444E-1,103[&location="RJ",location.rate=0.04437737062108356]:6.414173312945E-1)[&location="RJ",location.rate=0.04437737062108356]:1.656161490751E0)[&location="Northeast",location.rate=0.04437737062108356]:6.813059570871E-2)[&location="Northeast",location.rate=0.04437737062108356]:1.381115876215E-1,(53[&location="Northeast",location.rate=0.04437737062108356]:6.283416667857E-1,(((((80[&location="North",location.rate=0.04437737062108356]:8.146401566381E-2,81[&location="North",location.rate=0.04437737062108356]:8.146401566381E-2)[&location="North",location.rate=0.04437737062108356]:3.3838812145E-1,(73[&location="North",location.rate=0.04437737062108356]:3.683412002093E-1,(79[&location="North",location.rate=0.04437737062108356]:7.67518522208E-2,71[&location="North",location.rate=0.04437737062108356]:4.935459194677E-2)[&location="North",location.rate=0.04437737062108356]:2.504934575776E-1)[&location="North",location.rate=0.04437737062108356]:1.008260053976E-1)[&location="North",location.rate=0.04437737062108356]:4.049526322839E-3,77[&location="North",location.rate=0.04437737062108356]:4.67737279875E-1)[&location="North",location.rate=0.04437737062108356]:1.01719441353E-2,(82[&location="North",location.rate=0.04437737062108356]:3.725134831484E-1,(78[&location="North",location.rate=0.04437737062108356]:8.248700172052E-2,72[&location="North",location.rate=0.04437737062108356]:6.056919350121E-2)[&location="North",location.rate=0.04437737062108356]:2.818073033458E-1)[&location="North",location.rate=0.04437737062108356]:7.799848058791E-2)[&location="North",location.rate=0.04437737062108356]:2.191684894482E-1,((70[&location="North",location.rate=0.04437737062108356]:3.479115569166E-1,(74[&location="North",location.rate=0.04437737062108356]:3.219688010037E-1,76[&location="North",location.rate=0.04437737062108356]:3.219688010037E-1)[&location="North",location.rate=0.04437737062108356]:6.429892029639E-2)[&location="North",location.rate=0.04437737062108356]:3.344995833526E-2,75[&location="North",location.rate=0.04437737062108356]:4.197176796353E-1)[&location="North",location.rate=0.04437737062108356]:2.828394858779E-1)[&location="North",location.rate=0.04437737062108356]:6.722475598847E-1)[&location="Northeast",location.rate=0.04437737062108356]:2.029888827181E-1)[&location="Northeast",location.rate=0.04437737062108356]:2.972242734316E-1,125[&location="Northeast",location.rate=0.04437737062108356]:9.181723092742E-1)[&location="Northeast",location.rate=0.04437737062108356]:3.674639050509E-1)[&location="Northeast",location.rate=0.04437737062108356]:1.439649927933E-1,(((67[&location="North",location.rate=0.04437737062108356]:1.901005889202E-1,(123[&location="Northeast",location.rate=0.04437737062108356]:2.179853897684E-1,(122[&location="Northeast",location.rate=0.04437737062108356]:2.139160214687E-1,124[&location="Northeast",location.rate=0.04437737062108356]:2.111837810316E-1)[&location="Northeast",location.rate=0.04437737062108356]:4.069368299725E-3)[&location="Northeast",location.rate=0.04437737062108356]:4.733877494924E-1)[&location="Northeast",location.rate=0.04437737062108356]:1.408215863061E-1,((((119[&location="Northeast",location.rate=0.04437737062108356]:1.052238674532E0,120[&location="Northeast",location.rate=0.04437737062108356]:9.563482635727E-1)[&location="Northeast",location.rate=0.04437737062108356]:5.447009041221E-2,(135[&location="Northeast",location.rate=0.04437737062108356]:6.870758942668E-1,(138[&location="Northeast",location.rate=0.04437737062108356]:1.911752926796E-1,136[&location="Northeast",location.rate=0.04437737062108356]:5.966844336436E-2)[&location="Northeast",location.rate=0.04437737062108356]:6.959006015873E-1)[&location="Northeast",location.rate=0.04437737062108356]:7.168766519752E-2)[&location="Northeast",location.rate=0.04437737062108356]:6.120113879048E-1,126[&location="Northeast",location.rate=0.04437737062108356]:9.330176302048E-1)[&location="Northeast",location.rate=0.04437737062108356]:5.313145843046E-1,66[&location="North",location.rate=0.04437737062108356]:2.171580248244E-1)[&location="Northeast",location.rate=0.04437737062108356]:1.137641504019E-1)[&location="Northeast",location.rate=0.04437737062108356]:3.619865184248E-1,((((127[&location="Centre-West",location.rate=0.04437737062108356]:2.264161566914E0,121[&location="Northeast",location.rate=0.04437737062108356]:1.823065676503E0)[&location="Northeast",location.rate=0.04437737062108356]:5.083927240583E-1,(((((41[&location="Northeast",location.rate=0.04437737062108356]:1.541860925384E-1,(48[&location="Northeast",location.rate=0.04437737062108356]:1.471416855508E-1,42[&location="Northeast",location.rate=0.04437737062108356]:1.088903194306E-1)[&location="Northeast",location.rate=0.04437737062108356]:5.076025398205E-2)[&location="Northeast",location.rate=0.04437737062108356]:2.910171810202E-1,(46[&location="Northeast",location.rate=0.04437737062108356]:4.418318283315E-1,43[&location="Northeast",location.rate=0.04437737062108356]:4.418318283315E-1)[&location="Northeast",location.rate=0.04437737062108356]:5.801625397004E-2)[&location="Northeast",location.rate=0.04437737062108356]:5.061181922977E-2,((50[&location="Northeast",location.rate=0.04437737062108356]:3.72778235643E-1,49[&location="Northeast",location.rate=0.04437737062108356]:3.72778235643E-1)[&location="Northeast",location.rate=0.04437737062108356]:1.443635032032E-1,51[&location="Northeast",location.rate=0.04437737062108356]:5.226062197205E-1)[&location="Northeast",location.rate=0.04437737062108356]:5.312774393587E-4)[&location="Northeast",location.rate=0.04437737062108356]:1.148722407613E-2,(45[&location="Northeast",location.rate=0.04437737062108356]:5.041778785334E-1,(47[&location="Northeast",location.rate=0.04437737062108356]:1.349696727201E-1,44[&location="Northeast",location.rate=0.04437737062108356]:1.295051918459E-1)[&location="Northeast",location.rate=0.04437737062108356]:3.774049271246E-1)[&location="Northeast",location.rate=0.04437737062108356]:4.957252576274E-2)[&location="Northeast",location.rate=0.04437737062108356]:2.773553325493E-1,(((((60[&location="Centre-West",location.rate=0.04437737062108356]:3.096963073333E-3,64[&location="Centre-West",location.rate=0.04437737062108356]:1.5378189458E-1)[&location="Centre-West",location.rate=0.04437737062108356]:1.506372989746E-1,62[&location="Centre-West",location.rate=0.04437737062108356]:3.455150839657E-1)[&location="Centre-West",location.rate=0.04437737062108356]:6.204582131444E-2,65[&location="Centre-West",location.rate=0.04437737062108356]:2.157800833624E-1)[&location="Centre-West",location.rate=0.04437737062108356]:3.257028827136E-1,(63[&location="Centre-West",location.rate=0.04437737062108356]:2.59484016328E-1,61[&location="Centre-West",location.rate=0.04437737062108356]:3.005799067391E-1)[&location="Centre-West",location.rate=0.04437737062108356]:4.326838812547E-1)[&location="Centre-West",location.rate=0.04437737062108356]:8.502692915692E-1,(128[&location="North",location.rate=0.04437737062108356]:1.210460720401E0,((118[&location="Northeast",location.rate=0.04437737062108356]:6.896226237723E-1,((129[&location="North",location.rate=0.04437737062108356]:1.441845830355E-1,132[&location="North",location.rate=0.04437737062108356]:1.469243090629E-1)[&location="North",location.rate=0.04437737062108356]:4.914747229333E-2,(130[&location="North",location.rate=0.04437737062108356]:1.38327331094E-1,131[&location="North",location.rate=0.04437737062108356]:1.410670571213E-1)[&location="North",location.rate=0.04437737062108356]:5.500472423487E-2)[&location="North",location.rate=0.04437737062108356]:3.593042670735E-1)[&location="North",location.rate=0.04437737062108356]:3.790608261325E-3,69[&location="North",location.rate=0.04437737062108356]:7.043721361432E-1)[&location="North",location.rate=0.04437737062108356]:6.567735157644E-1)[&location="North",location.rate=0.04437737062108356]:2.33346331765E-1)[&location="North",location.rate=0.04437737062108356]:1.60694896971E-1)[&location="Northeast",location.rate=0.04437737062108356]:1.296961774522E-1)[&location="Northeast",location.rate=0.04437737062108356]:6.412758105271E-2,(35[&location="Northeast",location.rate=0.04437737062108356]:1.869989726264E-2,36[&location="Northeast",location.rate=0.04437737062108356]:6.52752397284E-2)[&location="Northeast",location.rate=0.04437737062108356]:2.508586870913E-1)[&location="Northeast",location.rate=0.04437737062108356]:3.541028314012E-1,(38[&location="Northeast",location.rate=0.04437737062108356]:8.851217266267E-1,((((((((144[&location="RJ",location.rate=0.04437737062108356]:1.649218776703E-1,(141[&location="RJ",location.rate=0.04437737062108356]:1.187560143701E-1,145[&location="RJ",location.rate=0.04437737062108356]:1.214957403977E-1)[&location="RJ",location.rate=0.04437737062108356]:4.890558932755E-2)[&location="RJ",location.rate=0.04437737062108356]:3.870565408238E-1,142[&location="RJ",location.rate=0.04437737062108356]:5.57457870549E-1)[&location="RJ",location.rate=0.04437737062108356]:9.892711251759E-1,(((((28[&location="RJ",location.rate=0.04437737062108356]:5.107795702024E-1,21[&location="RJ",location.rate=0.04437737062108356]:4.861220359559E-1)[&location="RJ",location.rate=0.04437737062108356]:3.198569151035E-1,1[&location="RJ",location.rate=0.04437737062108356]:4.433511544297E-2)[&location="RJ",location.rate=0.04437737062108356]:9.5078451523E-2,24[&location="RJ",location.rate=0.04437737062108356]:9.202354847742E-1)[&location="RJ",location.rate=0.04437737062108356]:5.778050733277E-2,17[&location="RJ",location.rate=0.04437737062108356]:9.287009236139E-1)[&location="RJ",location.rate=0.04437737062108356]:4.467427053463E-1,(((113[&location="RJ",location.rate=0.04437737062108356]:8.75682098332E-1,(110[&location="RJ",location.rate=0.04437737062108356]:7.274327176635E-1,105[&location="RJ",location.rate=0.04437737062108356]:7.055149094444E-1)[&location="RJ",location.rate=0.04437737062108356]:1.427699286138E-1)[&location="RJ",location.rate=0.04437737062108356]:7.65158661367E-2,(117[&location="RJ",location.rate=0.04437737062108356]:7.220905875269E-1,(((30[&location="RJ",location.rate=0.04437737062108356]:2.066711806382E-1,4[&location="RJ",location.rate=0.04437737062108356]:3.406844091221E-2)[&location="RJ",location.rate=0.04437737062108356]:2.05265936854E-1,14[&location="RJ",location.rate=0.04437737062108356]:2.968686243414E-1)[&location="RJ",location.rate=0.04437737062108356]:3.824798771126E-1,(9[&location="RJ",location.rate=0.04437737062108356]:6.493032728424E-1,112[&location="RJ",location.rate=0.04437737062108356]:6.575224509244E-1)[&location="RJ",location.rate=0.04437737062108356]:2.182605052957E-2)[&location="RJ",location.rate=0.04437737062108356]:4.000236004537E-2)[&location="RJ",location.rate=0.04437737062108356]:2.328471029693E-1)[&location="RJ",location.rate=0.04437737062108356]:6.695512578694E-2,((((((114[&location="RJ",location.rate=0.04437737062108356]:2.900728446223E-1,109[&location="RJ",location.rate=0.04437737062108356]:3.695248994168E-1)[&location="RJ",location.rate=0.04437737062108356]:6.01644631516E-2,107[&location="RJ",location.rate=0.04437737062108356]:4.105112803766E-1)[&location="RJ",location.rate=0.04437737062108356]:5.023432455449E-4,108[&location="RJ",location.rate=0.04437737062108356]:4.082738975948E-1)[&location="RJ",location.rate=0.04437737062108356]:3.789070351528E-1,(115[&location="RJ",location.rate=0.04437737062108356]:7.164320035435E-1,(19[&location="RJ",location.rate=0.04437737062108356]:3.946037335339E-1,13[&location="RJ",location.rate=0.04437737062108356]:3.562475691503E-1)[&location="RJ",location.rate=0.04437737062108356]:4.423762152151E-1)[&location="RJ",location.rate=0.04437737062108356]:1.321468262877E-2)[&location="RJ",location.rate=0.04437737062108356]:1.255169977885E-1,(((139[&location="RJ",location.rate=0.04437737062108356]:5.355164604731E-1,(111[&location="RJ",location.rate=0.04437737062108356]:8.234137489185E-2,106[&location="RJ",location.rate=0.04437737062108356]:6.590301872748E-2)[&location="RJ",location.rate=0.04437737062108356]:2.778326198279E-1)[&location="RJ",location.rate=0.04437737062108356]:1.863228173487E-1,104[&location="RJ",location.rate=0.04437737062108356]:5.30058455904E-1)[&location="RJ",location.rate=0.04437737062108356]:2.659902435449E-1,(148[&location="RJ",location.rate=0.04437737062108356]:2.773428551315E-1,143[&location="RJ",location.rate=0.04437737062108356]:2.746031291042E-1)[&location="RJ",location.rate=0.04437737062108356]:4.967880360984E-1)[&location="RJ",location.rate=0.04437737062108356]:1.193889571145E-1)[&location="RJ",location.rate=0.04437737062108356]:4.304850055899E-2,116[&location="RJ",location.rate=0.04437737062108356]:8.982121845197E-1)[&location="RJ",location.rate=0.04437737062108356]:3.874912491407E-2)[&location="RJ",location.rate=0.04437737062108356]:3.179343743208E-1)[&location="RJ",location.rate=0.04437737062108356]:3.703879142224E-2)[&location="RJ",location.rate=0.04437737062108356]:5.738805064449E-2,(((11[&location="RJ",location.rate=0.04437737062108356]:7.661381392674E-1,140[&location="RJ",location.rate=0.04437737062108356]:7.469600570757E-1)[&location="RJ",location.rate=0.04437737062108356]:2.454222112886E-1,((25[&location="RJ",location.rate=0.04437737062108356]:5.21310840013E-1,20[&location="RJ",location.rate=0.04437737062108356]:5.021327578213E-1)[&location="RJ",location.rate=0.04437737062108356]:2.656916095195E-1,23[&location="RJ",location.rate=0.04437737062108356]:7.760435454229E-1)[&location="RJ",location.rate=0.04437737062108356]:3.204483119823E-1)[&location="RJ",location.rate=0.04437737062108356]:1.475728206179E-1,102[&location="RJ",location.rate=0.04437737062108356]:9.337974651637E-2)[&location="RJ",location.rate=0.04437737062108356]:2.641619573873E-1)[&location="RJ",location.rate=0.04437737062108356]:9.059443876293E-2,(((15[&location="RJ",location.rate=0.04437737062108356]:4.471876805758E-1,10[&location="RJ",location.rate=0.04437737062108356]:4.088315161923E-1)[&location="RJ",location.rate=0.04437737062108356]:2.366891560236E-1,6[&location="RJ",location.rate=0.04437737062108356]:6.290823160516E-1)[&location="RJ",location.rate=0.04437737062108356]:2.239820657957E-1,((((((85[&location="Northeast",location.rate=0.04437737062108356]:3.854338050774E-2,83[&location="Northeast",location.rate=0.04437737062108356]:3.854338050774E-2)[&location="Northeast",location.rate=0.04437737062108356]:1.747436341636E-2,86[&location="Northeast",location.rate=0.04437737062108356]:5.60177439241E-2)[&location="Northeast",location.rate=0.04437737062108356]:7.186964149888E-3,(84[&location="Northeast",location.rate=0.04437737062108356]:2.921891961818E-2,93[&location="Northeast",location.rate=0.04437737062108356]:4.291754975519E-2)[&location="Northeast",location.rate=0.04437737062108356]:3.398578845581E-2)[&location="Northeast",location.rate=0.04437737062108356]:3.733147735429E-2,(((91[&location="Northeast",location.rate=0.04437737062108356]:1.390388815202E-2,90[&location="Northeast",location.rate=0.04437737062108356]:1.390388815202E-2)[&location="Northeast",location.rate=0.04437737062108356]:2.50456858421E-2,92[&location="Northeast",location.rate=0.04437737062108356]:3.894957399412E-2)[&location="Northeast",location.rate=0.04437737062108356]:1.539210149531E-2,87[&location="Northeast",location.rate=0.04437737062108356]:4.064304535241E-2)[&location="Northeast",location.rate=0.04437737062108356]:5.989314007586E-2)[&location="Northeast",location.rate=0.04437737062108356]:8.130748351639E-1,(89[&location="Northeast",location.rate=0.04437737062108356]:2.462736878447E-1,88[&location="Northeast",location.rate=0.04437737062108356]:2.325750577077E-1)[&location="Northeast",location.rate=0.04437737062108356]:6.810359628845E-1)[&location="Northeast",location.rate=0.04437737062108356]:2.527219682918E-1,(18[&location="RJ",location.rate=0.04437737062108356]:4.688013873688E-1,3[&location="RJ",location.rate=0.04437737062108356]:3.537328942182E-1)[&location="RJ",location.rate=0.04437737062108356]:2.728740672687E-1)[&location="RJ",location.rate=0.04437737062108356]:1.744026258399E-1)[&location="RJ",location.rate=0.04437737062108356]:6.443868293124E-1)[&location="RJ",location.rate=0.04437737062108356]:5.701647872772E-1,101[&location="RJ",location.rate=0.04437737062108356]:1.012821477889E0)[&location="RJ",location.rate=0.04437737062108356]:4.033474164066E-1,(((39[&location="RJ",location.rate=0.04437737062108356]:3.613485907364E-1,146[&location="RJ",location.rate=0.04437737062108356]:4.815671699713E-1)[&location="RJ",location.rate=0.04437737062108356]:7.83071585317E-2,16[&location="RJ",location.rate=0.04437737062108356]:2.525148675385E0)[&location="RJ",location.rate=0.04437737062108356]:2.101907292298E-3,((96[&location="RJ",location.rate=0.04437737062108356]:4.968087484257E-1,(99[&location="RJ",location.rate=0.04437737062108356]:5.112861706229E-1,40[&location="RJ",location.rate=0.04437737062108356]:3.610129465793E-1)[&location="RJ",location.rate=0.04437737062108356]:2.104170348573E-2)[&location="RJ",location.rate=0.04437737062108356]:3.004630134483E-2,(98[&location="RJ",location.rate=0.04437737062108356]:5.156555794699E-1,(94[&location="RJ",location.rate=0.04437737062108356]:4.147872484387E-1,(95[&location="RJ",location.rate=0.04437737062108356]:4.013403880593E-1,100[&location="RJ",location.rate=0.04437737062108356]:3.166409345073E-1)[&location="RJ",location.rate=0.04437737062108356]:9.814631393139E-2)[&location="RJ",location.rate=0.04437737062108356]:2.709783922793E-2)[&location="RJ",location.rate=0.04437737062108356]:2.48606724863E-2)[&location="RJ",location.rate=0.04437737062108356]:2.965670515048E-2)[&location="RJ",location.rate=0.04437737062108356]:1.247078741255E-3)[&location="RJ",location.rate=0.04437737062108356]:2.170575208601E-2,((((((7[&location="RJ",location.rate=0.04437737062108356]:2.857219421046E-1,8[&location="RJ",location.rate=0.04437737062108356]:2.857219421046E-1)[&location="RJ",location.rate=0.04437737062108356]:2.282032030463E-1,26[&location="RJ",location.rate=0.04437737062108356]:6.207744602195E-1)[&location="RJ",location.rate=0.04437737062108356]:2.367459168314E-1,(22[&location="RJ",location.rate=0.04437737062108356]:5.178964398474E-1,27[&location="RJ",location.rate=0.04437737062108356]:5.343347960118E-1)[&location="RJ",location.rate=0.04437737062108356]:3.286650330939E-1)[&location="RJ",location.rate=0.04437737062108356]:2.275431635298E-3,31[&location="RJ",location.rate=0.04437737062108356]:9.036314251246E-1)[&location="RJ",location.rate=0.04437737062108356]:2.51106624872E-1,2[&location="RJ",location.rate=0.04437737062108356]:9.273407897225E-1)[&location="RJ",location.rate=0.04437737062108356]:1.430398740992E0,(97[&location="RJ",location.rate=0.04437737062108356]:3.268877751185E-1,147[&location="RJ",location.rate=0.04437737062108356]:4.55303075665E-1)[&location="RJ",location.rate=0.04437737062108356]:3.087701400879E-3)[&location="RJ",location.rate=0.04437737062108356]:6.369675950208E-2)[&location="RJ",location.rate=0.04437737062108356]:4.887172501681E-1)[&location="Northeast",location.rate=0.04437737062108356]:3.409051356439E-1)[&location="Northeast",location.rate=0.04437737062108356]:6.924727789594E-2)[&location="Northeast",location.rate=0.04437737062108356]:2.230520902846E-2)[&location="Northeast",location.rate=0.04437737062108356]:1.809418200248E-1)[&location="Northeast",location.rate=0.04437737062108356]:5.234154099204E-2,34[&location="Northeast",location.rate=0.04437737062108356]:8.548356506626E-2)[&location="Northeast",location.rate=0.04437737062108356]:9.41708964765E-2,33[&location="Northeast",location.rate=0.04437737062108356]:1.632161053784E-1)[&location="Northeast"];
tree STATE_3100000 [&joint=-61.594104234992756,lnP=-61.594104234992756] = [&R] ((32[&location="Northeast",location.rate=0.0444296757195307]:3.176873956564E-2,(((((((((((((81[&location="North",location.rate=0.0444296757195307]:7.872444901804E-2,80[&location="North",location.rate=0.0444296757195307]:7.872444901804E-2)[&location="North",location.rate=0.0444296757195307]:2.581378138841E-1,(73[&location="North",location.rate=0.0444296757195307]:3.194151711509E-1,71[&location="North",location.rate=0.0444296757195307]:2.509220204661E-1)[&location="North",location.rate=0.0444296757195307]:6.676216024434E-2)[&location="North",location.rate=0.0444296757195307]:4.236350634339E-3,(((72[&location="North",location.rate=0.0444296757195307]:1.305281219243E-2,78[&location="North",location.rate=0.0444296757195307]:3.497062041174E-2)[&location="North",location.rate=0.0444296757195307]:2.050200513794E-1,82[&location="North",location.rate=0.0444296757195307]:2.482098498732E-1)[&location="North",location.rate=0.0444296757195307]:1.630302070801E-4,79[&location="North",location.rate=0.0444296757195307]:2.401537019982E-1)[&location="North",location.rate=0.0444296757195307]:1.091640896205E-1)[&location="North",location.rate=0.0444296757195307]:8.891704754389E-2,77[&location="North",location.rate=0.0444296757195307]:4.738512775188E-1)[&location="North",location.rate=0.0444296757195307]:2.020480304601E-1,(((74[&location="North",location.rate=0.0444296757195307]:3.65222998265E-1,76[&location="North",location.rate=0.0444296757195307]:3.65222998265E-1)[&location="North",location.rate=0.0444296757195307]:1.119430947659E-1,70[&location="North",location.rate=0.0444296757195307]:4.388099286474E-1)[&location="North",location.rate=0.0444296757195307]:6.978109664716E-2,75[&location="North",location.rate=0.0444296757195307]:5.469471896781E-1)[&location="North",location.rate=0.0444296757195307]:1.344315703555E-1)[&location="North",location.rate=0.0444296757195307]:7.840577002907E-1,((134[&location="Northeast",location.rate=0.0444296757195307]:3.291115367642E-1,137[&location="Northeast",location.rate=0.0444296757195307]:4.003444134764E-1)[&location="Northeast",location.rate=0.0444296757195307]:4.271313043906E-1,133[&location="Northeast",location.rate=0.0444296757195307]:7.86379827456E-1)[&location="Northeast",location.rate=0.0444296757195307]:7.146730712244E-1)[&location="Northeast",location.rate=0.0444296757195307]:5.28724121605E-2,(52[&location="Northeast",location.rate=0.0444296757195307]:3.747305913459E-1,(((12[&location="RJ",location.rate=0.0444296757195307]:3.3832241861E-1,5[&location="RJ",location.rate=0.0444296757195307]:2.999662542265E-1)[&location="RJ",location.rate=0.0444296757195307]:1.298869747546E-1,29[&location="RJ",location.rate=0.0444296757195307]:5.750587084331E-1)[&location="RJ",location.rate=0.0444296757195307]:2.823028064364E-1,103[&location="RJ",location.rate=0.0444296757195307]:6.244848025407E-1)[&location="RJ",location.rate=0.0444296757195307]:1.414539523366E0)[&location="Northeast",location.rate=0.0444296757195307]:4.053119438382E-1)[&location="Northeast",location.rate=0.0444296757195307]:7.231434742847E-4,53[&location="Northeast",location.rate=0.0444296757195307]:7.72568957347E-1)[&location="Northeast",location.rate=0.0444296757195307]:2.83155385484E-1,125[&location="Northeast",location.rate=0.0444296757195307]:8.453418291698E-1)[&location="Northeast",location.rate=0.0444296757195307]:1.129966958731E-1,(68[&location="North",location.rate=0.0444296757195307]:6.079727844472E-1,(57[&location="Northeast",location.rate=0.0444296757195307]:4.313347350753E-1,(((55[&location="Northeast",location.rate=0.0444296757195307]:1.450405776342E-1,56[&location="Northeast",location.rate=0.0444296757195307]:1.450405776342E-1)[&location="Northeast",location.rate=0.0444296757195307]:2.026633972106E-1,(58[&location="Northeast",location.rate=0.0444296757195307]:3.069014041015E-1,(37[&location="Northeast",location.rate=0.0444296757195307]:2.749147328403E-1,54[&location="Northeast",location.rate=0.0444296757195307]:1.984120005998E-1)[&location="Northeast",location.rate=0.0444296757195307]:5.111235432134E-2)[&location="Northeast",location.rate=0.0444296757195307]:6.812497511505E-2)[&location="Northeast",location.rate=0.0444296757195307]:3.409270585672E-2,59[&location="Northeast",location.rate=0.0444296757195307]:3.899934020132E-1)[&location="Northeast",location.rate=0.0444296757195307]:3.860909262503E-2)[&location="Northeast",location.rate=0.0444296757195307]:2.28550617678E-1)[&location="Northeast",location.rate=0.0444296757195307]:1.836990739289E-1)[&location="Northeast",location.rate=0.0444296757195307]:3.391624762911E-1,((((135[&location="Northeast",location.rate=0.0444296757195307]:3.854142806702E-1,(138[&location="Northeast",location.rate=0.0444296757195307]:2.01052891718E-1,136[&location="Northeast",location.rate=0.0444296757195307]:6.954604240275E-2)[&location="Northeast",location.rate=0.0444296757195307]:3.843613889523E-1)[&location="Northeast",location.rate=0.0444296757195307]:1.199289301342E0,((119[&location="Northeast",location.rate=0.0444296757195307]:9.915117489721E-1,120[&location="Northeast",location.rate=0.0444296757195307]:8.956213380133E-1)[&location="Northeast",location.rate=0.0444296757195307]:6.088312387439E-1,126[&location="Northeast",location.rate=0.0444296757195307]:8.146404650723E-1)[&location="Northeast",location.rate=0.0444296757195307]:3.323057997756E-1)[&location="Northeast",location.rate=0.0444296757195307]:2.501338116704E-1,66[&location="North",location.rate=0.0444296757195307]:1.499058868333E-1)[&location="Northeast",location.rate=0.0444296757195307]:2.966541649729E-1,(67[&location="North",location.rate=0.0444296757195307]:3.690800508234E-1,(124[&location="Northeast",location.rate=0.0444296757195307]:3.841827816721E-1,(122[&location="Northeast",location.rate=0.0444296757195307]:3.546999490442E-1,123[&location="Northeast",location.rate=0.0444296757195307]:3.546999490442E-1)[&location="Northeast",location.rate=0.0444296757195307]:3.221507306506E-2)[&location="Northeast",location.rate=0.0444296757195307]:4.834375790548E-1)[&location="Northeast",location.rate=0.0444296757195307]:7.748000098283E-2)[&location="Northeast",location.rate=0.0444296757195307]:1.365536450888E-1)[&location="Northeast",location.rate=0.0444296757195307]:1.018478383746E-1,((((45[&location="Northeast",location.rate=0.0444296757195307]:6.99749115708E-1,((((50[&location="Northeast",location.rate=0.0444296757195307]:4.937168611851E-1,49[&location="Northeast",location.rate=0.0444296757195307]:4.937168611851E-1)[&location="Northeast",location.rate=0.0444296757195307]:1.026529284512E-1,((42[&location="Northeast",location.rate=0.0444296757195307]:2.404395191415E-1,(41[&location="Northeast",location.rate=0.0444296757195307]:1.176761498426E-1,48[&location="Northeast",location.rate=0.0444296757195307]:1.61391996837E-1)[&location="Northeast",location.rate=0.0444296757195307]:1.172988884247E-1)[&location="Northeast",location.rate=0.0444296757195307]:1.016554618294E-1,(43[&location="Northeast",location.rate=0.0444296757195307]:3.258585753059E-1,46[&location="Northeast",location.rate=0.0444296757195307]:3.258585753059E-1)[&location="Northeast",location.rate=0.0444296757195307]:6.541673353373E-2)[&location="Northeast",location.rate=0.0444296757195307]:2.378813660424E-1)[&location="Northeast",location.rate=0.0444296757195307]:3.901518289701E-3,51[&location="Northeast",location.rate=0.0444296757195307]:6.057357888002E-1)[&location="Northeast",location.rate=0.0444296757195307]:8.810324655231E-3,(44[&location="Northeast",location.rate=0.0444296757195307]:6.175057893054E-2,47[&location="Northeast",location.rate=0.0444296757195307]:6.721505980479E-2)[&location="Northeast",location.rate=0.0444296757195307]:5.746534580222E-1)[&location="Northeast",location.rate=0.0444296757195307]:6.607731919238E-2)[&location="Northeast",location.rate=0.0444296757195307]:1.464441575316E-1,(((((60[&location="Centre-West",location.rate=0.0444296757195307]:1.002083418088E-1,(62[&location="Centre-West",location.rate=0.0444296757195307]:2.082588395217E-1,64[&location="Centre-West",location.rate=0.0444296757195307]:1.671629491107E-1)[&location="Centre-West",location.rate=0.0444296757195307]:8.373032420481E-2)[&location="Centre-West",location.rate=0.0444296757195307]:6.613575521505E-2,65[&location="Centre-West",location.rate=0.0444296757195307]:1.663440970238E-1)[&location="Centre-West",location.rate=0.0444296757195307]:1.349549830731E-1,(63[&location="Centre-West",location.rate=0.0444296757195307]:1.436712163937E-1,61[&location="Centre-West",location.rate=0.0444296757195307]:1.847671068047E-1)[&location="Centre-West",location.rate=0.0444296757195307]:3.0831279521E-1)[&location="Centre-West",location.rate=0.0444296757195307]:1.102166740827E0,128[&location="North",location.rate=0.0444296757195307]:1.455520615444E0)[&location="Northeast",location.rate=0.0444296757195307]:1.296095437205E-1,(118[&location="Northeast",location.rate=0.0444296757195307]:8.943760797101E-1,((129[&location="North",location.rate=0.0444296757195307]:2.055060108124E-1,((131[&location="North",location.rate=0.0444296757195307]:1.135700432743E-1,130[&location="North",location.rate=0.0444296757195307]:1.10830317247E-1)[&location="North",location.rate=0.0444296757195307]:7.726838003465E-2,132[&location="North",location.rate=0.0444296757195307]:1.90838423309E-1)[&location="North",location.rate=0.0444296757195307]:1.740731353075E-2)[&location="North",location.rate=0.0444296757195307]:4.355584986248E-1,69[&location="North",location.rate=0.0444296757195307]:7.890097149167E-1)[&location="North",location.rate=0.0444296757195307]:1.16325268903E-1)[&location="Northeast",location.rate=0.0444296757195307]:8.304801068516E-1)[&location="Northeast",location.rate=0.0444296757195307]:3.445932636648E-2)[&location="Northeast",location.rate=0.0444296757195307]:6.217441402703E-2,((35[&location="Northeast",location.rate=0.0444296757195307]:3.760797629388E-2,36[&location="Northeast",location.rate=0.0444296757195307]:8.418331875964E-2)[&location="Northeast",location.rate=0.0444296757195307]:2.370983949592E-2,(121[&location="Northeast",location.rate=0.0444296757195307]:1.918937285527E0,127[&location="Centre-West",location.rate=0.0444296757195307]:2.360033175937E0)[&location="Northeast",location.rate=0.0444296757195307]:2.684079275236E-1)[&location="Northeast",location.rate=0.0444296757195307]:9.167896048046E-2)[&location="Northeast",location.rate=0.0444296757195307]:1.238176884678E-1,((((40[&location="RJ",location.rate=0.0444296757195307]:6.724094908521E-1,(146[&location="RJ",location.rate=0.0444296757195307]:7.762928378699E-1,147[&location="RJ",location.rate=0.0444296757195307]:7.134513078154E-1)[&location="RJ",location.rate=0.0444296757195307]:1.633523221712E-2)[&location="RJ",location.rate=0.0444296757195307]:2.597919970782E-2,((99[&location="RJ",location.rate=0.0444296757195307]:5.450117070027E-1,96[&location="RJ",location.rate=0.0444296757195307]:5.094925813198E-1)[&location="RJ",location.rate=0.0444296757195307]:2.180245229351E-1,(98[&location="RJ",location.rate=0.0444296757195307]:7.087976967318E-1,(95[&location="RJ",location.rate=0.0444296757195307]:4.158900426986E-1,(94[&location="RJ",location.rate=0.0444296757195307]:2.083441994648E-1,100[&location="RJ",location.rate=0.0444296757195307]:2.083441994648E-1)[&location="RJ",location.rate=0.0444296757195307]:1.228463896817E-1)[&location="RJ",location.rate=0.0444296757195307]:3.038366157819E-1)[&location="RJ",location.rate=0.0444296757195307]:3.238060970877E-2)[&location="RJ",location.rate=0.0444296757195307]:8.562568466572E-2)[&location="RJ",location.rate=0.0444296757195307]:1.055270952865E-2,(((((((102[&location="RJ",location.rate=0.0444296757195307]:3.11411135758E-3,(24[&location="RJ",location.rate=0.0444296757195307]:1.034389992098E0,(1[&location="RJ",location.rate=0.0444296757195307]:1.082777854824E-1,((17[&location="RJ",location.rate=0.0444296757195307]:4.556334451796E-1,21[&location="RJ",location.rate=0.0444296757195307]:4.85770431481E-1)[&location="RJ",location.rate=0.0444296757195307]:1.496928361145E-1,28[&location="RJ",location.rate=0.0444296757195307]:6.60120801842E-1)[&location="RJ",location.rate=0.0444296757195307]:2.344583535033E-1)[&location="RJ",location.rate=0.0444296757195307]:1.452902888074E-1)[&location="RJ",location.rate=0.0444296757195307]:1.303679548759E-1)[&location="RJ",location.rate=0.0444296757195307]:4.942680052696E-2,((23[&location="RJ",location.rate=0.0444296757195307]:5.92455111694E-1,(25[&location="RJ",location.rate=0.0444296757195307]:2.395955564257E-1,20[&location="RJ",location.rate=0.0444296757195307]:2.20417474234E-1)[&location="RJ",location.rate=0.0444296757195307]:3.63818459378E-1)[&location="RJ",location.rate=0.0444296757195307]:2.182609922707E-1,(11[&location="RJ",location.rate=0.0444296757195307]:3.743956456824E-1,140[&location="RJ",location.rate=0.0444296757195307]:3.552175634906E-1)[&location="RJ",location.rate=0.0444296757195307]:3.513889514331E-1)[&location="RJ",location.rate=0.0444296757195307]:3.925097394266E-1)[&location="RJ",location.rate=0.0444296757195307]:1.158034617986E-1,(((144[&location="RJ",location.rate=0.0444296757195307]:7.684510620756E-2,(145[&location="RJ",location.rate=0.0444296757195307]:3.155300069606E-2,141[&location="RJ",location.rate=0.0444296757195307]:2.881327466847E-2)[&location="RJ",location.rate=0.0444296757195307]:5.077155756645E-2)[&location="RJ",location.rate=0.0444296757195307]:3.467165265919E-1,142[&location="RJ",location.rate=0.0444296757195307]:4.290410848544E-1)[&location="RJ",location.rate=0.0444296757195307]:7.427627402537E-1,(((105[&location="RJ",location.rate=0.0444296757195307]:4.038247703234E-1,110[&location="RJ",location.rate=0.0444296757195307]:4.257425785425E-1)[&location="RJ",location.rate=0.0444296757195307]:2.516890591993E-1,((112[&location="RJ",location.rate=0.0444296757195307]:5.476001882117E-1,(9[&location="RJ",location.rate=0.0444296757195307]:4.412731223908E-1,(117[&location="RJ",location.rate=0.0444296757195307]:4.209777109855E-1,(14[&location="RJ",location.rate=0.0444296757195307]:3.741987850884E-1,(4[&location="RJ",location.rate=0.0444296757195307]:1.062161998976E-1,30[&location="RJ",location.rate=0.0444296757195307]:2.788189396237E-1)[&location="RJ",location.rate=0.0444296757195307]:2.104483386156E-1)[&location="RJ",location.rate=0.0444296757195307]:4.403919986952E-2)[&location="RJ",location.rate=0.0444296757195307]:3.125431551495E-2)[&location="RJ",location.rate=0.0444296757195307]:9.810788773879E-2)[&location="RJ",location.rate=0.0444296757195307]:1.016717346696E-1,113[&location="RJ",location.rate=0.0444296757195307]:6.492719228813E-1)[&location="RJ",location.rate=0.0444296757195307]:3.363916691522E-2)[&location="RJ",location.rate=0.0444296757195307]:2.233890668444E-1,(((((106[&location="RJ",location.rate=0.0444296757195307]:2.035357185228E-1,104[&location="RJ",location.rate=0.0444296757195307]:2.035357185228E-1)[&location="RJ",location.rate=0.0444296757195307]:1.004115930226E-1,(111[&location="RJ",location.rate=0.0444296757195307]:1.916731341134E-2,139[&location="RJ",location.rate=0.0444296757195307]:1.945097791647E-1)[&location="RJ",location.rate=0.0444296757195307]:3.012183542984E-1)[&location="RJ",location.rate=0.0444296757195307]:2.621798348883E-1,116[&location="RJ",location.rate=0.0444296757195307]:5.058531738308E-1)[&location="RJ",location.rate=0.0444296757195307]:1.13692998836E-1,(148[&location="RJ",location.rate=0.0444296757195307]:1.446317334311E-1,143[&location="RJ",location.rate=0.0444296757195307]:1.418920074037E-1)[&location="RJ",location.rate=0.0444296757195307]:5.132706036194E-1)[&location="RJ",location.rate=0.0444296757195307]:6.193521472237E-2,((19[&location="RJ",location.rate=0.0444296757195307]:3.278466163299E-1,13[&location="RJ",location.rate=0.0444296757195307]:2.894904519462E-1)[&location="RJ",location.rate=0.0444296757195307]:2.87922193463E-1,(((114[&location="RJ",location.rate=0.0444296757195307]:2.89284672153E-1,(109[&location="RJ",location.rate=0.0444296757195307]:3.047549652615E-1,107[&location="RJ",location.rate=0.0444296757195307]:2.855768830698E-1)[&location="RJ",location.rate=0.0444296757195307]:6.398176168598E-2)[&location="RJ",location.rate=0.0444296757195307]:4.477999468264E-2,108[&location="RJ",location.rate=0.0444296757195307]:3.91598913411E-1)[&location="RJ",location.rate=0.0444296757195307]:6.058593985036E-2,115[&location="RJ",location.rate=0.0444296757195307]:3.94650606686E-1)[&location="RJ",location.rate=0.0444296757195307]:1.005702579014E-1)[&location="RJ",location.rate=0.0444296757195307]:1.862605228018E-1)[&location="RJ",location.rate=0.0444296757195307]:1.426269884299E-1)[&location="RJ",location.rate=0.0444296757195307]:9.290092874093E-2)[&location="RJ",location.rate=0.0444296757195307]:2.431158910409E-1)[&location="RJ",location.rate=0.0444296757195307]:2.241180642035E-1,((6[&location="RJ",location.rate=0.0444296757195307]:5.50961357269E-1,(15[&location="RJ",location.rate=0.0444296757195307]:2.9086705143E-1,10[&location="RJ",location.rate=0.0444296757195307]:2.525108870465E-1)[&location="RJ",location.rate=0.0444296757195307]:3.148888263869E-1)[&location="RJ",location.rate=0.0444296757195307]:3.660405013335E-1,(((88[&location="Northeast",location.rate=0.0444296757195307]:2.126892993779E-1,89[&location="Northeast",location.rate=0.0444296757195307]:2.263879295149E-1)[&location="Northeast",location.rate=0.0444296757195307]:8.942616932917E-2,(((83[&location="Northeast",location.rate=0.0444296757195307]:1.304910309705E-1,86[&location="Northeast",location.rate=0.0444296757195307]:1.304910309705E-1)[&location="Northeast",location.rate=0.0444296757195307]:5.929204297209E-2,((84[&location="Northeast",location.rate=0.0444296757195307]:4.410179522449E-3,93[&location="Northeast",location.rate=0.0444296757195307]:1.810880965946E-2)[&location="Northeast",location.rate=0.0444296757195307]:5.15954591797E-2,85[&location="Northeast",location.rate=0.0444296757195307]:5.600563870215E-2)[&location="Northeast",location.rate=0.0444296757195307]:1.337774352405E-1)[&location="Northeast",location.rate=0.0444296757195307]:5.365313715566E-2,(((91[&location="Northeast",location.rate=0.0444296757195307]:3.364621433033E-2,90[&location="Northeast",location.rate=0.0444296757195307]:3.364621433033E-2)[&location="Northeast",location.rate=0.0444296757195307]:1.475409044537E-2,92[&location="Northeast",location.rate=0.0444296757195307]:4.840030477569E-2)[&location="Northeast",location.rate=0.0444296757195307]:1.476489225278E-1,87[&location="Northeast",location.rate=0.0444296757195307]:1.823505971664E-1)[&location="Northeast",location.rate=0.0444296757195307]:6.108561393185E-2)[&location="Northeast",location.rate=0.0444296757195307]:5.867925760882E-2)[&location="Northeast",location.rate=0.0444296757195307]:8.012628856674E-1,(18[&location="RJ",location.rate=0.0444296757195307]:3.352519401656E-1,3[&location="RJ",location.rate=0.0444296757195307]:2.20183447015E-1)[&location="RJ",location.rate=0.0444296757195307]:3.434688799624E-1)[&location="RJ",location.rate=0.0444296757195307]:3.012947371047E-1)[&location="RJ",location.rate=0.0444296757195307]:5.247756477773E-1)[&location="RJ",location.rate=0.0444296757195307]:4.133420281156E-1,101[&location="RJ",location.rate=0.0444296757195307]:8.003250139473E-1)[&location="RJ",location.rate=0.0444296757195307]:6.59316301204E-1,(39[&location="RJ",location.rate=0.0444296757195307]:3.849783875344E-1,(16[&location="RJ",location.rate=0.0444296757195307]:2.240824130136E0,(2[&location="RJ",location.rate=0.0444296757195307]:7.507749179119E-1,((7[&location="RJ",location.rate=0.0444296757195307]:7.789262724015E-2,8[&location="RJ",location.rate=0.0444296757195307]:7.789262724015E-2)[&location="RJ",location.rate=0.0444296757195307]:4.767485608274E-1,(31[&location="RJ",location.rate=0.0444296757195307]:6.804760245018E-1,(26[&location="RJ",location.rate=0.0444296757195307]:6.010111791901E-1,(22[&location="RJ",location.rate=0.0444296757195307]:4.115306193521E-1,27[&location="RJ",location.rate=0.0444296757195307]:4.279689755164E-1)[&location="RJ",location.rate=0.0444296757195307]:1.785216557284E-1)[&location="RJ",location.rate=0.0444296757195307]:3.562922887324E-2)[&location="RJ",location.rate=0.0444296757195307]:2.485009507274E-2)[&location="RJ",location.rate=0.0444296757195307]:2.728460586115E-1)[&location="RJ",location.rate=0.0444296757195307]:1.361282088937E0)[&location="RJ",location.rate=0.0444296757195307]:2.296471835151E-1)[&location="RJ",location.rate=0.0444296757195307]:1.014987686232E-1)[&location="RJ",location.rate=0.0444296757195307]:4.402068593763E-2,97[&location="RJ",location.rate=0.0444296757195307]:4.59459590729E-1)[&location="RJ",location.rate=0.0444296757195307]:1.784435579934E-1)[&location="RJ",location.rate=0.0444296757195307]:1.423787319668E-2,38[&location="Northeast",location.rate=0.0444296757195307]:6.548732623562E-1)[&location="Northeast",location.rate=0.0444296757195307]:2.243066488973E-1)[&location="Northeast",location.rate=0.0444296757195307]:4.081470705315E-1)[&location="Northeast",location.rate=0.0444296757195307]:2.179562676252E-1,34[&location="Northeast",location.rate=0.0444296757195307]:3.990410426472E-2)[&location="Northeast",location.rate=0.0444296757195307]:1.378244352001E-2)[&location="Northeast",location.rate=0.0444296757195307]:9.878304570091E-3,33[&location="Northeast",location.rate=0.0444296757195307]:4.712649619045E-2)[&location="Northeast"];
tree STATE_3102000 [&joint=-63.63271718412126,lnP=-63.63271718412126] = [&R] (33[&location="Northeast",location.rate=0.04255582424300732]:1.70867539864E-1,((((((124[&location="Northeast",location.rate=0.04255582424300732]:1.307629016447E-1,123[&location="Northeast",location.rate=0.04255582424300732]:1.334951420818E-1)[&location="Northeast",location.rate=0.04255582424300732]:1.355080996596E-1,122[&location="Northeast",location.rate=0.04255582424300732]:2.690032417415E-1)[&location="Northeast",location.rate=0.04255582424300732]:5.092538966484E-1,67[&location="North",location.rate=0.04255582424300732]:2.769845880492E-1)[&location="Northeast",location.rate=0.04255582424300732]:2.301585818514E-1,(66[&location="North",location.rate=0.04255582424300732]:3.650642594229E-1,((119[&location="Northeast",location.rate=0.04255582424300732]:7.658442487309E-1,((138[&location="Northeast",location.rate=0.04255582424300732]:2.943605992616E-1,136[&location="Northeast",location.rate=0.04255582424300732]:1.628537499464E-1)[&location="Northeast",location.rate=0.04255582424300732]:1.830906431901E-1,135[&location="Northeast",location.rate=0.04255582424300732]:2.774512424516E-1)[&location="Northeast",location.rate=0.04255582424300732]:1.404478007999E-1)[&location="Northeast",location.rate=0.04255582424300732]:1.338916498624E0,(120[&location="Northeast",location.rate=0.04255582424300732]:1.917118901733E0,126[&location="Northeast",location.rate=0.04255582424300732]:1.227306790048E0)[&location="Northeast",location.rate=0.04255582424300732]:9.17514346633E-2)[&location="Northeast",location.rate=0.04255582424300732]:2.931802243967E-1)[&location="Northeast",location.rate=0.04255582424300732]:1.420789104778E-1)[&location="Northeast",location.rate=0.04255582424300732]:4.212394177569E-1,32[&location="Northeast",location.rate=0.04255582424300732]:4.345108080842E-2)[&location="Northeast",location.rate=0.04255582424300732]:7.040894531808E-2,((((38[&location="Northeast",location.rate=0.04255582424300732]:1.047912460809E0,(((147[&location="RJ",location.rate=0.04255582424300732]:5.043800101724E-1,16[&location="RJ",location.rate=0.04255582424300732]:2.532495887109E0)[&location="RJ",location.rate=0.04255582424300732]:1.125186196968E-1,((40[&location="RJ",location.rate=0.04255582424300732]:5.466498948414E-1,((39[&location="RJ",location.rate=0.04255582424300732]:4.762021243147E-1,(2[&location="RJ",location.rate=0.04255582424300732]:4.796332858493E-1,((((7[&location="RJ",location.rate=0.04255582424300732]:1.461649114221E-1,8[&location="RJ",location.rate=0.04255582424300732]:1.461649114221E-1)[&location="RJ",location.rate=0.04255582424300732]:2.265290913613E-1,26[&location="RJ",location.rate=0.04255582424300732]:4.795433178519E-1)[&location="RJ",location.rate=0.04255582424300732]:6.878377162849E-2,(22[&location="RJ",location.rate=0.04255582424300732]:1.556390092104E-1,27[&location="RJ",location.rate=0.04255582424300732]:1.720773653748E-1)[&location="RJ",location.rate=0.04255582424300732]:3.817291761603E-1)[&location="RJ",location.rate=0.04255582424300732]:1.318282767158E-2,31[&location="RJ",location.rate=0.04255582424300732]:6.053455335904E-1)[&location="RJ",location.rate=0.04255582424300732]:1.01685012533E-1)[&location="RJ",location.rate=0.04255582424300732]:1.953294641295E0)[&location="RJ",location.rate=0.04255582424300732]:9.472843884814E-3,97[&location="RJ",location.rate=0.04255582424300732]:4.146367168333E-1)[&location="RJ",location.rate=0.04255582424300732]:6.097492664195E-2)[&location="RJ",location.rate=0.04255582424300732]:8.359731982489E-3,(146[&location="RJ",location.rate=0.04255582424300732]:6.087906296579E-1,((((((144[&location="RJ",location.rate=0.04255582424300732]:6.348595253173E-2,141[&location="RJ",location.rate=0.04255582424300732]:6.622567855909E-2)[&location="RJ",location.rate=0.04255582424300732]:1.106951199347E-2,145[&location="RJ",location.rate=0.04255582424300732]:8.003491658014E-2)[&location="RJ",location.rate=0.04255582424300732]:4.991085311204E-1,142[&location="RJ",location.rate=0.04255582424300732]:5.791434477006E-1)[&location="RJ",location.rate=0.04255582424300732]:1.027573682486E0,((((9[&location="RJ",location.rate=0.04255582424300732]:5.934788821009E-1,(((117[&location="RJ",location.rate=0.04255582424300732]:4.647432253711E-1,(4[&location="RJ",location.rate=0.04255582424300732]:2.529307174484E-1,30[&location="RJ",location.rate=0.04255582424300732]:4.255334571744E-1)[&location="RJ",location.rate=0.04255582424300732]:1.515385353199E-1)[&location="RJ",location.rate=0.04255582424300732]:8.344967079962E-2,(14[&location="RJ",location.rate=0.04255582424300732]:3.488161071551E-1,17[&location="RJ",location.rate=0.04255582424300732]:3.871722715388E-1)[&location="RJ",location.rate=0.04255582424300732]:1.96637062988E-1)[&location="RJ",location.rate=0.04255582424300732]:2.357216634586E-3,(112[&location="RJ",location.rate=0.04255582424300732]:5.122519476863E-1,113[&location="RJ",location.rate=0.04255582424300732]:5.122519476863E-1)[&location="RJ",location.rate=0.04255582424300732]:3.555843909143E-2)[&location="RJ",location.rate=0.04255582424300732]:5.388767340527E-2)[&location="RJ",location.rate=0.04255582424300732]:4.373001804057E-1,(110[&location="RJ",location.rate=0.04255582424300732]:4.201567593796E-1,105[&location="RJ",location.rate=0.04255582424300732]:3.982389511606E-1)[&location="RJ",location.rate=0.04255582424300732]:6.133620291543E-1)[&location="RJ",location.rate=0.04255582424300732]:2.018881274432E-1,((116[&location="RJ",location.rate=0.04255582424300732]:9.249459817858E-1,((107[&location="RJ",location.rate=0.04255582424300732]:6.075851189977E-1,((109[&location="RJ",location.rate=0.04255582424300732]:4.50445900675E-1,114[&location="RJ",location.rate=0.04255582424300732]:3.709938458805E-1)[&location="RJ",location.rate=0.04255582424300732]:1.719724306598E-1,108[&location="RJ",location.rate=0.04255582424300732]:6.005005231158E-1)[&location="RJ",location.rate=0.04255582424300732]:4.344869854527E-3)[&location="RJ",location.rate=0.04255582424300732]:2.586732421711E-1,(115[&location="RJ",location.rate=0.04255582424300732]:4.933903471941E-1,(19[&location="RJ",location.rate=0.04255582424300732]:5.925787526877E-1,13[&location="RJ",location.rate=0.04255582424300732]:5.54222588304E-1)[&location="RJ",location.rate=0.04255582424300732]:2.13595397119E-2)[&location="RJ",location.rate=0.04255582424300732]:3.125940413719E-1)[&location="RJ",location.rate=0.04255582424300732]:1.189615932198E-1)[&location="RJ",location.rate=0.04255582424300732]:1.962086554183E-2,((148[&location="RJ",location.rate=0.04255582424300732]:4.016170009523E-1,143[&location="RJ",location.rate=0.04255582424300732]:3.988772749249E-1)[&location="RJ",location.rate=0.04255582424300732]:5.799008458548E-1,((139[&location="RJ",location.rate=0.04255582424300732]:2.389140480525E-1,111[&location="RJ",location.rate=0.04255582424300732]:6.357158229911E-2)[&location="RJ",location.rate=0.04255582424300732]:2.664894459648E-1,(106[&location="RJ",location.rate=0.04255582424300732]:7.708245968377E-2,104[&location="RJ",location.rate=0.04255582424300732]:7.708245968377E-2)[&location="RJ",location.rate=0.04255582424300732]:2.365402124157E-1)[&location="RJ",location.rate=0.04255582424300732]:6.898129829267E-1)[&location="RJ",location.rate=0.04255582424300732]:1.405164904234E-3)[&location="RJ",location.rate=0.04255582424300732]:2.141277398825E-1)[&location="RJ",location.rate=0.04255582424300732]:1.449353859597E-1,((102[&location="RJ",location.rate=0.04255582424300732]:2.212806814704E-1,(((25[&location="RJ",location.rate=0.04255582424300732]:3.057835174478E-1,20[&location="RJ",location.rate=0.04255582424300732]:2.866054352561E-1)[&location="RJ",location.rate=0.04255582424300732]:3.874760090431E-1,23[&location="RJ",location.rate=0.04255582424300732]:6.823006223812E-1)[&location="RJ",location.rate=0.04255582424300732]:1.119805579079E-1,(11[&location="RJ",location.rate=0.04255582424300732]:5.508549879169E-1,140[&location="RJ",location.rate=0.04255582424300732]:5.316769057252E-1)[&location="RJ",location.rate=0.04255582424300732]:1.58494685523E-1)[&location="RJ",location.rate=0.04255582424300732]:5.77684432688E-1)[&location="RJ",location.rate=0.04255582424300732]:3.700991930201E-2,((24[&location="RJ",location.rate=0.04255582424300732]:6.995888915767E-1,(21[&location="RJ",location.rate=0.04255582424300732]:5.434758643039E-1,28[&location="RJ",location.rate=0.04255582424300732]:5.681333985504E-1)[&location="RJ",location.rate=0.04255582424300732]:1.36934945081E-1)[&location="RJ",location.rate=0.04255582424300732]:3.843553864819E-1,1[&location="RJ",location.rate=0.04255582424300732]:3.031223602504E-1)[&location="RJ",location.rate=0.04255582424300732]:3.359901583302E-1)[&location="RJ",location.rate=0.04255582424300732]:5.355855047965E-2)[&location="RJ",location.rate=0.04255582424300732]:4.829263646914E-2)[&location="RJ",location.rate=0.04255582424300732]:1.888072152482E-1,((((15[&location="RJ",location.rate=0.04255582424300732]:3.276342347187E-1,10[&location="RJ",location.rate=0.04255582424300732]:2.892780703352E-1)[&location="RJ",location.rate=0.04255582424300732]:1.65068251985E-1,6[&location="RJ",location.rate=0.04255582424300732]:4.379079661558E-1)[&location="RJ",location.rate=0.04255582424300732]:5.068953583208E-2,(3[&location="RJ",location.rate=0.04255582424300732]:1.037624375511E-1,18[&location="RJ",location.rate=0.04255582424300732]:2.188309307017E-1)[&location="RJ",location.rate=0.04255582424300732]:3.327802699163E-1)[&location="RJ",location.rate=0.04255582424300732]:4.619452648627E-1,((87[&location="Northeast",location.rate=0.04255582424300732]:2.322397583302E-1,(89[&location="Northeast",location.rate=0.04255582424300732]:6.470731550353E-2,88[&location="Northeast",location.rate=0.04255582424300732]:5.100868536652E-2)[&location="Northeast",location.rate=0.04255582424300732]:1.812310729637E-1)[&location="Northeast",location.rate=0.04255582424300732]:5.254155890251E-2,((92[&location="Northeast",location.rate=0.04255582424300732]:7.113197269623E-2,(91[&location="Northeast",location.rate=0.04255582424300732]:1.711389676327E-2,90[&location="Northeast",location.rate=0.04255582424300732]:1.711389676327E-2)[&location="Northeast",location.rate=0.04255582424300732]:5.401807593296E-2)[&location="Northeast",location.rate=0.04255582424300732]:1.663774687931E-1,((83[&location="Northeast",location.rate=0.04255582424300732]:5.683317237044E-2,86[&location="Northeast",location.rate=0.04255582424300732]:5.683317237044E-2)[&location="Northeast",location.rate=0.04255582424300732]:8.346683571117E-2,((93[&location="Northeast",location.rate=0.04255582424300732]:2.13977749294E-2,84[&location="Northeast",location.rate=0.04255582424300732]:7.699144792382E-3)[&location="Northeast",location.rate=0.04255582424300732]:5.987028953033E-2,85[&location="Northeast",location.rate=0.04255582424300732]:6.756943432272E-2)[&location="Northeast",location.rate=0.04255582424300732]:7.273057375889E-2)[&location="Northeast",location.rate=0.04255582424300732]:8.351080327075E-2)[&location="Northeast",location.rate=0.04255582424300732]:6.09705058804E-2)[&location="Northeast",location.rate=0.04255582424300732]:1.153432682494E0)[&location="RJ",location.rate=0.04255582424300732]:6.47721304612E-1)[&location="RJ",location.rate=0.04255582424300732]:4.413538567714E-1,101[&location="RJ",location.rate=0.04255582424300732]:9.848234076859E-1)[&location="RJ",location.rate=0.04255582424300732]:4.769128017308E-1)[&location="RJ",location.rate=0.04255582424300732]:6.643757640095E-2)[&location="RJ",location.rate=0.04255582424300732]:4.511953864925E-3)[&location="RJ",location.rate=0.04255582424300732]:3.351904829816E-1,(((100[&location="RJ",location.rate=0.04255582424300732]:5.013724759205E-1,94[&location="RJ",location.rate=0.04255582424300732]:5.013724759205E-1)[&location="RJ",location.rate=0.04255582424300732]:5.279286385541E-2,95[&location="RJ",location.rate=0.04255582424300732]:6.388647933279E-1)[&location="RJ",location.rate=0.04255582424300732]:2.019305806684E-1,(98[&location="RJ",location.rate=0.04255582424300732]:7.282811508675E-1,(96[&location="RJ",location.rate=0.04255582424300732]:6.39505010232E-1,99[&location="RJ",location.rate=0.04255582424300732]:6.750241359149E-1)[&location="RJ",location.rate=0.04255582424300732]:7.511493844982E-2)[&location="RJ",location.rate=0.04255582424300732]:1.015852613801E-1)[&location="RJ",location.rate=0.04255582424300732]:1.932609519692E-1)[&location="RJ",location.rate=0.04255582424300732]:2.215064080675E-1)[&location="Northeast",location.rate=0.04255582424300732]:2.638725107379E-1,((35[&location="Northeast",location.rate=0.04255582424300732]:2.376856809249E-2,(127[&location="Centre-West",location.rate=0.04255582424300732]:2.575296160498E0,(36[&location="Northeast",location.rate=0.04255582424300732]:4.706267415055E-2,121[&location="Northeast",location.rate=0.04255582424300732]:2.126514728945E0)[&location="Northeast",location.rate=0.04255582424300732]:7.685541142336E-3)[&location="Northeast",location.rate=0.04255582424300732]:1.559569526536E-2)[&location="Northeast",location.rate=0.04255582424300732]:3.816654268395E-1,((((62[&location="Centre-West",location.rate=0.04255582424300732]:2.458365448784E-1,(60[&location="Centre-West",location.rate=0.04255582424300732]:5.32893125278E-2,64[&location="Centre-West",location.rate=0.04255582424300732]:2.039742440345E-1)[&location="Centre-West",location.rate=0.04255582424300732]:7.664104328482E-4)[&location="Centre-West",location.rate=0.04255582424300732]:3.096901055268E-2,65[&location="Centre-West",location.rate=0.04255582424300732]:8.502473351333E-2)[&location="Centre-West",location.rate=0.04255582424300732]:1.917220947835E-1,(63[&location="Centre-West",location.rate=0.04255582424300732]:3.759363534752E-2,61[&location="Centre-West",location.rate=0.04255582424300732]:7.868952575857E-2)[&location="Centre-West",location.rate=0.04255582424300732]:3.89838124456E-1)[&location="Centre-West",location.rate=0.04255582424300732]:1.394124775417E0,((128[&location="North",location.rate=0.04255582424300732]:1.444477135592E0,((131[&location="North",location.rate=0.04255582424300732]:2.771337677487E-1,(129[&location="North",location.rate=0.04255582424300732]:1.272533201123E-1,(132[&location="North",location.rate=0.04255582424300732]:1.227513176309E-1,130[&location="North",location.rate=0.04255582424300732]:1.200115916035E-1)[&location="North",location.rate=0.04255582424300732]:7.241728508753E-3)[&location="North",location.rate=0.04255582424300732]:1.471407216091E-1)[&location="North",location.rate=0.04255582424300732]:3.379435116282E-1,(118[&location="Northeast",location.rate=0.04255582424300732]:5.113111985346E-1,69[&location="North",location.rate=0.04255582424300732]:5.222701026443E-1)[&location="North",location.rate=0.04255582424300732]:2.380126561848E-1)[&location="North",location.rate=0.04255582424300732]:8.348793082694E-1)[&location="North",location.rate=0.04255582424300732]:2.300996272416E-1,(((44[&location="Northeast",location.rate=0.04255582424300732]:6.32038250526E-1,45[&location="Northeast",location.rate=0.04255582424300732]:6.293060100889E-1)[&location="Northeast",location.rate=0.04255582424300732]:4.214817583586E-3,((49[&location="Northeast",location.rate=0.04255582424300732]:3.660477919076E-1,50[&location="Northeast",location.rate=0.04255582424300732]:3.660477919076E-1)[&location="Northeast",location.rate=0.04255582424300732]:2.093779771151E-1,((46[&location="Northeast",location.rate=0.04255582424300732]:4.778215817583E-1,((41[&location="Northeast",location.rate=0.04255582424300732]:2.699867170188E-1,(48[&location="Northeast",location.rate=0.04255582424300732]:1.845188004063E-1,42[&location="Northeast",location.rate=0.04255582424300732]:1.462674342861E-1)[&location="Northeast",location.rate=0.04255582424300732]:1.29183763607E-1)[&location="Northeast",location.rate=0.04255582424300732]:1.474445045969E-1,43[&location="Northeast",location.rate=0.04255582424300732]:4.720760303587E-1)[&location="Northeast",location.rate=0.04255582424300732]:5.745551399596E-3)[&location="Northeast",location.rate=0.04255582424300732]:1.291425047885E-1,51[&location="Northeast",location.rate=0.04255582424300732]:5.796416821753E-1)[&location="Northeast",location.rate=0.04255582424300732]:1.248567721677E-3)[&location="Northeast",location.rate=0.04255582424300732]:3.350489471539E-2)[&location="Northeast",location.rate=0.04255582424300732]:7.531441079542E-3,47[&location="Northeast",location.rate=0.04255582424300732]:6.492489900634E-1)[&location="Northeast",location.rate=0.04255582424300732]:2.601282817899E-1)[&location="Northeast",location.rate=0.04255582424300732]:4.834963540122E-2)[&location="Northeast",location.rate=0.04255582424300732]:2.112747199853E-1)[&location="Northeast",location.rate=0.04255582424300732]:3.039855300994E-1)[&location="Northeast",location.rate=0.04255582424300732]:1.634709961416E-1,34[&location="Northeast",location.rate=0.04255582424300732]:9.876822542903E-3)[&location="Northeast",location.rate=0.04255582424300732]:1.296556703106E-2,((((((58[&location="Northeast",location.rate=0.04255582424300732]:4.154604225897E-1,(55[&location="Northeast",location.rate=0.04255582424300732]:3.46004854793E-1,56[&location="Northeast",location.rate=0.04255582424300732]:3.46004854793E-1)[&location="Northeast",location.rate=0.04255582424300732]:4.213316342497E-2)[&location="Northeast",location.rate=0.04255582424300732]:2.197969497589E-2,(54[&location="Northeast",location.rate=0.04255582424300732]:3.382578840447E-1,37[&location="Northeast",location.rate=0.04255582424300732]:4.147606162852E-1)[&location="Northeast",location.rate=0.04255582424300732]:4.180518434049E-2)[&location="Northeast",location.rate=0.04255582424300732]:4.775093783798E-2,57[&location="Northeast",location.rate=0.04255582424300732]:4.687976127805E-1)[&location="Northeast",location.rate=0.04255582424300732]:5.618733776732E-2,59[&location="Northeast",location.rate=0.04255582424300732]:5.222527101107E-1)[&location="Northeast",location.rate=0.04255582424300732]:4.228729434874E-1,68[&location="North",location.rate=0.04255582424300732]:8.959453257291E-1)[&location="Northeast",location.rate=0.04255582424300732]:3.786193667397E-1,((((103[&location="RJ",location.rate=0.04255582424300732]:4.517126023329E-1,((12[&location="RJ",location.rate=0.04255582424300732]:3.137630280644E-1,5[&location="RJ",location.rate=0.04255582424300732]:2.754068636809E-1)[&location="RJ",location.rate=0.04255582424300732]:7.804537776696E-2,29[&location="RJ",location.rate=0.04255582424300732]:4.986577208999E-1)[&location="RJ",location.rate=0.04255582424300732]:1.859315937618E-1)[&location="RJ",location.rate=0.04255582424300732]:1.904243204332E0,52[&location="Northeast",location.rate=0.04255582424300732]:6.916620721042E-1)[&location="Northeast",location.rate=0.04255582424300732]:1.282174802719E-1,(((134[&location="Northeast",location.rate=0.04255582424300732]:4.538359798896E-1,(137[&location="Northeast",location.rate=0.04255582424300732]:3.953394523504E-1,133[&location="Northeast",location.rate=0.04255582424300732]:3.542435619393E-1)[&location="Northeast",location.rate=0.04255582424300732]:1.297294042514E-1)[&location="Northeast",location.rate=0.04255582424300732]:9.891385924765E-1,53[&location="Northeast",location.rate=0.04255582424300732]:6.91032061699E-1)[&location="Northeast",location.rate=0.04255582424300732]:2.462812623638E-2,((75[&location="North",location.rate=0.04255582424300732]:4.696805891222E-1,(76[&location="North",location.rate=0.04255582424300732]:3.974442269972E-1,(74[&location="North",location.rate=0.04255582424300732]:3.174725296502E-1,70[&location="North",location.rate=0.04255582424300732]:2.791163652668E-1)[&location="North",location.rate=0.04255582424300732]:7.997169734695E-2)[&location="North",location.rate=0.04255582424300732]:7.223636212501E-2)[&location="North",location.rate=0.04255582424300732]:2.323765383216E-1,(((79[&location="North",location.rate=0.04255582424300732]:2.374202428725E-1,82[&location="North",location.rate=0.04255582424300732]:2.456394209546E-1)[&location="North",location.rate=0.04255582424300732]:2.215139629064E-1,(78[&location="North",location.rate=0.04255582424300732]:9.836438399197E-2,72[&location="North",location.rate=0.04255582424300732]:7.644657577266E-2)[&location="North",location.rate=0.04255582424300732]:3.60569821787E-1)[&location="North",location.rate=0.04255582424300732]:1.235276307454E-1,(((71[&location="North",location.rate=0.04255582424300732]:1.475864302306E-1,73[&location="North",location.rate=0.04255582424300732]:2.160795809154E-1)[&location="North",location.rate=0.04255582424300732]:1.913465424381E-1,77[&location="North",location.rate=0.04255582424300732]:4.019466712988E-1)[&location="North",location.rate=0.04255582424300732]:2.680747444833E-3,(81[&location="North",location.rate=0.04255582424300732]:2.377084459231E-1,80[&location="North",location.rate=0.04255582424300732]:2.377084459231E-1)[&location="North",location.rate=0.04255582424300732]:1.230833563821E-1)[&location="North",location.rate=0.04255582424300732]:2.134508561368E-1)[&location="North",location.rate=0.04255582424300732]:7.849940050866E-2)[&location="North",location.rate=0.04255582424300732]:7.600661191037E-1)[&location="Northeast",location.rate=0.04255582424300732]:9.602264312938E-2)[&location="Northeast",location.rate=0.04255582424300732]:5.171698805461E-1,125[&location="Northeast",location.rate=0.04255582424300732]:1.11847019795E0)[&location="Northeast",location.rate=0.04255582424300732]:3.22761161186E-1)[&location="Northeast",location.rate=0.04255582424300732]:1.590120335075E-1)[&location="Northeast",location.rate=0.04255582424300732]:1.129354447716E-1)[&location="Northeast",location.rate=0.04255582424300732]:5.152806168273E-2)[&location="Northeast"];
tree STATE_3104000 [&joint=-67.2616700065868,lnP=-67.2616700065868] = [&R] ((32[&location="Northeast",location.rate=0.06245242025459802]:4.311855895927E-3,(34[&location="Northeast",location.rate=0.06245242025459802]:8.796170580747E-3,(((66[&location="North",location.rate=0.06245242025459802]:1.683555102114E-1,(((120[&location="Northeast",location.rate=0.06245242025459802]:9.857728153958E-1,((138[&location="Northeast",location.rate=0.06245242025459802]:1.741542846916E-1,136[&location="Northeast",location.rate=0.06245242025459802]:4.264743537642E-2)[&location="Northeast",location.rate=0.06245242025459802]:5.958566267566E-1,135[&location="Northeast",location.rate=0.06245242025459802]:5.700109114482E-1)[&location="Northeast",location.rate=0.06245242025459802]:1.637071094271E-1)[&location="Northeast",location.rate=0.06245242025459802]:5.473590773744E-1,119[&location="Northeast",location.rate=0.06245242025459802]:1.629022303729E0)[&location="Northeast",location.rate=0.06245242025459802]:2.000590593697E-1,126[&location="Northeast",location.rate=0.06245242025459802]:1.043378840455E0)[&location="Northeast",location.rate=0.06245242025459802]:3.721508594414E-1)[&location="Northeast",location.rate=0.06245242025459802]:3.232121450153E-1,(67[&location="North",location.rate=0.06245242025459802]:1.842371736654E-1,(123[&location="Northeast",location.rate=0.06245242025459802]:1.649343701794E-1,(124[&location="Northeast",location.rate=0.06245242025459802]:1.043915702987E-1,122[&location="Northeast",location.rate=0.06245242025459802]:1.071238107358E-1)[&location="Northeast",location.rate=0.06245242025459802]:5.78105594436E-2)[&location="Northeast",location.rate=0.06245242025459802]:5.205753538267E-1)[&location="Northeast",location.rate=0.06245242025459802]:3.073304815614E-1)[&location="Northeast",location.rate=0.06245242025459802]:1.182709688749E-1,((((((98[&location="RJ",location.rate=0.06245242025459802]:5.825152968178E-1,(99[&location="RJ",location.rate=0.06245242025459802]:5.162511339399E-1,96[&location="RJ",location.rate=0.06245242025459802]:4.80732008257E-1)[&location="RJ",location.rate=0.06245242025459802]:8.812208637517E-2)[&location="RJ",location.rate=0.06245242025459802]:2.08860188888E-2,((94[&location="RJ",location.rate=0.06245242025459802]:3.636027812268E-1,100[&location="RJ",location.rate=0.06245242025459802]:3.636027812268E-1)[&location="RJ",location.rate=0.06245242025459802]:1.249542831939E-1,95[&location="RJ",location.rate=0.06245242025459802]:5.732565179727E-1)[&location="RJ",location.rate=0.06245242025459802]:4.107375948263E-2)[&location="RJ",location.rate=0.06245242025459802]:4.261394997592E-2,(16[&location="RJ",location.rate=0.06245242025459802]:2.591948844409E0,(((146[&location="RJ",location.rate=0.06245242025459802]:4.758630081255E-1,97[&location="RJ",location.rate=0.06245242025459802]:2.846061775244E-1)[&location="RJ",location.rate=0.06245242025459802]:1.355519815411E-1,((40[&location="RJ",location.rate=0.06245242025459802]:4.273590042566E-1,(((22[&location="RJ",location.rate=0.06245242025459802]:3.578410329658E-1,27[&location="RJ",location.rate=0.06245242025459802]:3.742793891301E-1)[&location="RJ",location.rate=0.06245242025459802]:5.857686961639E-1,(31[&location="RJ",location.rate=0.06245242025459802]:8.577792394641E-1,2[&location="RJ",location.rate=0.06245242025459802]:6.3038197919E-1)[&location="RJ",location.rate=0.06245242025459802]:1.406250102137E-1)[&location="RJ",location.rate=0.06245242025459802]:2.18996497874E-2,(26[&location="RJ",location.rate=0.06245242025459802]:7.970037973166E-1,(7[&location="RJ",location.rate=0.06245242025459802]:4.754942793947E-2,8[&location="RJ",location.rate=0.06245242025459802]:4.754942793947E-2)[&location="RJ",location.rate=0.06245242025459802]:6.426050543086E-1)[&location="RJ",location.rate=0.06245242025459802]:1.794644857101E-1)[&location="RJ",location.rate=0.06245242025459802]:1.591178167895E0)[&location="RJ",location.rate=0.06245242025459802]:5.249214718062E-2,((101[&location="RJ",location.rate=0.06245242025459802]:6.474554424071E-1,((((18[&location="RJ",location.rate=0.06245242025459802]:5.290512639201E-1,6[&location="RJ",location.rate=0.06245242025459802]:4.6603756529E-1)[&location="RJ",location.rate=0.06245242025459802]:2.866226832967E-1,(15[&location="RJ",location.rate=0.06245242025459802]:6.251199210817E-1,10[&location="RJ",location.rate=0.06245242025459802]:5.867637566983E-1)[&location="RJ",location.rate=0.06245242025459802]:1.823348480528E-1)[&location="RJ",location.rate=0.06245242025459802]:2.405371360113E-1,(3[&location="RJ",location.rate=0.06245242025459802]:6.847112636117E-1,((87[&location="Northeast",location.rate=0.06245242025459802]:1.86504184191E-1,(((93[&location="Northeast",location.rate=0.06245242025459802]:9.948490094983E-2,(84[&location="Northeast",location.rate=0.06245242025459802]:3.691835255311E-2,(83[&location="Northeast",location.rate=0.06245242025459802]:3.437993378332E-2,86[&location="Northeast",location.rate=0.06245242025459802]:3.437993378332E-2)[&location="Northeast",location.rate=0.06245242025459802]:2.53841876979E-3)[&location="Northeast",location.rate=0.06245242025459802]:4.88679182597E-2)[&location="Northeast",location.rate=0.06245242025459802]:7.987498644401E-2,85[&location="Northeast",location.rate=0.06245242025459802]:1.656612572568E-1)[&location="Northeast",location.rate=0.06245242025459802]:4.630196552593E-3,(92[&location="Northeast",location.rate=0.06245242025459802]:4.996586493659E-2,(91[&location="Northeast",location.rate=0.06245242025459802]:1.3130312598E-2,90[&location="Northeast",location.rate=0.06245242025459802]:1.3130312598E-2)[&location="Northeast",location.rate=0.06245242025459802]:3.683555233858E-2)[&location="Northeast",location.rate=0.06245242025459802]:1.340242190098E-1)[&location="Northeast",location.rate=0.06245242025459802]:1.621273038162E-2)[&location="Northeast",location.rate=0.06245242025459802]:1.101515143939E-1,(88[&location="Northeast",location.rate=0.06245242025459802]:1.614137534051E-2,89[&location="Northeast",location.rate=0.06245242025459802]:2.984000547752E-2)[&location="Northeast",location.rate=0.06245242025459802]:2.805143232444E-1)[&location="Northeast",location.rate=0.06245242025459802]:9.277815924239E-1)[&location="RJ",location.rate=0.06245242025459802]:2.564313264658E-1)[&location="RJ",location.rate=0.06245242025459802]:3.023839757475E-1,((((((148[&location="RJ",location.rate=0.06245242025459802]:1.826544359327E-1,143[&location="RJ",location.rate=0.06245242025459802]:1.799147099054E-1)[&location="RJ",location.rate=0.06245242025459802]:6.635857610295E-1,(((106[&location="RJ",location.rate=0.06245242025459802]:4.712905066704E-1,104[&location="RJ",location.rate=0.06245242025459802]:4.712905066704E-1)[&location="RJ",location.rate=0.06245242025459802]:2.384419512179E-2,(116[&location="RJ",location.rate=0.06245242025459802]:3.833492197629E-1,139[&location="RJ",location.rate=0.06245242025459802]:6.354040142834E-1)[&location="RJ",location.rate=0.06245242025459802]:5.151150942655E-2)[&location="RJ",location.rate=0.06245242025459802]:8.642847930451E-2,111[&location="RJ",location.rate=0.06245242025459802]:5.980015372611E-1)[&location="RJ",location.rate=0.06245242025459802]:2.865948240846E-1)[&location="RJ",location.rate=0.06245242025459802]:9.204329586925E-2,((((114[&location="RJ",location.rate=0.06245242025459802]:1.439540230489E-1,112[&location="RJ",location.rate=0.06245242025459802]:2.261458038707E-1)[&location="RJ",location.rate=0.06245242025459802]:1.716219016455E-1,109[&location="RJ",location.rate=0.06245242025459802]:3.950279794889E-1)[&location="RJ",location.rate=0.06245242025459802]:7.418443311202E-2,(108[&location="RJ",location.rate=0.06245242025459802]:2.811738650309E-1,107[&location="RJ",location.rate=0.06245242025459802]:2.839135910583E-1)[&location="RJ",location.rate=0.06245242025459802]:1.661207393509E-1)[&location="RJ",location.rate=0.06245242025459802]:3.411023111273E-1,((19[&location="RJ",location.rate=0.06245242025459802]:4.543644045044E-1,13[&location="RJ",location.rate=0.06245242025459802]:4.160082401208E-1)[&location="RJ",location.rate=0.06245242025459802]:2.945937167372E-1,115[&location="RJ",location.rate=0.06245242025459802]:6.284101760361E-1)[&location="RJ",location.rate=0.06245242025459802]:1.024524928977E-1)[&location="RJ",location.rate=0.06245242025459802]:1.69064659514E-1)[&location="RJ",location.rate=0.06245242025459802]:2.715034079885E-2,((105[&location="RJ",location.rate=0.06245242025459802]:4.483786272658E-1,(110[&location="RJ",location.rate=0.06245242025459802]:4.138543512141E-1,113[&location="RJ",location.rate=0.06245242025459802]:4.193338032689E-1)[&location="RJ",location.rate=0.06245242025459802]:5.64420842707E-2)[&location="RJ",location.rate=0.06245242025459802]:4.525701949589E-2,((117[&location="RJ",location.rate=0.06245242025459802]:4.965438252151E-1,((17[&location="RJ",location.rate=0.06245242025459802]:2.545981422137E-1,14[&location="RJ",location.rate=0.06245242025459802]:2.1624197783E-1)[&location="RJ",location.rate=0.06245242025459802]:1.962632298966E-1,(30[&location="RJ",location.rate=0.06245242025459802]:2.299544911717E-1,4[&location="RJ",location.rate=0.06245242025459802]:5.735175144567E-2)[&location="RJ",location.rate=0.06245242025459802]:2.976192097057E-1)[&location="RJ",location.rate=0.06245242025459802]:8.129889146095E-2)[&location="RJ",location.rate=0.06245242025459802]:5.647827508004E-3,9[&location="RJ",location.rate=0.06245242025459802]:4.912327486135E-1)[&location="RJ",location.rate=0.06245242025459802]:2.158098033991E-2)[&location="RJ",location.rate=0.06245242025459802]:4.882365430331E-1)[&location="RJ",location.rate=0.06245242025459802]:2.487093827187E-1,(142[&location="RJ",location.rate=0.06245242025459802]:1.998716791074E-1,(145[&location="RJ",location.rate=0.06245242025459802]:1.157499406111E-1,(144[&location="RJ",location.rate=0.06245242025459802]:8.82448161225E-2,141[&location="RJ",location.rate=0.06245242025459802]:9.098454214986E-2)[&location="RJ",location.rate=0.06245242025459802]:2.202567243368E-2)[&location="RJ",location.rate=0.06245242025459802]:8.41217384963E-2)[&location="RJ",location.rate=0.06245242025459802]:1.230709893406E0)[&location="RJ",location.rate=0.06245242025459802]:3.079518481836E-2,(((24[&location="RJ",location.rate=0.06245242025459802]:8.465138158938E-1,((28[&location="RJ",location.rate=0.06245242025459802]:5.557931661019E-1,21[&location="RJ",location.rate=0.06245242025459802]:5.311356318555E-1)[&location="RJ",location.rate=0.06245242025459802]:2.620712525948E-1,1[&location="RJ",location.rate=0.06245242025459802]:3.156304883383E-2)[&location="RJ",location.rate=0.06245242025459802]:3.412884925176E-2)[&location="RJ",location.rate=0.06245242025459802]:3.607073133727E-1,102[&location="RJ",location.rate=0.06245242025459802]:4.557729365017E-2)[&location="RJ",location.rate=0.06245242025459802]:7.539668357708E-2,((140[&location="RJ",location.rate=0.06245242025459802]:6.381178944753E-1,11[&location="RJ",location.rate=0.06245242025459802]:6.572959766671E-1)[&location="RJ",location.rate=0.06245242025459802]:7.879742975388E-2,((20[&location="RJ",location.rate=0.06245242025459802]:5.421000051178E-1,25[&location="RJ",location.rate=0.06245242025459802]:5.612780873095E-1)[&location="RJ",location.rate=0.06245242025459802]:2.064831327051E-2,23[&location="RJ",location.rate=0.06245242025459802]:5.709674964703E-1)[&location="RJ",location.rate=0.06245242025459802]:2.500574167998E-1)[&location="RJ",location.rate=0.06245242025459802]:4.506339954638E-1)[&location="RJ",location.rate=0.06245242025459802]:9.382743763872E-2)[&location="RJ",location.rate=0.06245242025459802]:3.146487698636E-2)[&location="RJ",location.rate=0.06245242025459802]:4.066686026097E-1)[&location="RJ",location.rate=0.06245242025459802]:7.685189829003E-1,147[&location="RJ",location.rate=0.06245242025459802]:5.001873154939E-1)[&location="RJ",location.rate=0.06245242025459802]:3.704088512366E-2)[&location="RJ",location.rate=0.06245242025459802]:1.134525899445E-2)[&location="RJ",location.rate=0.06245242025459802]:2.882054405146E-3,39[&location="RJ",location.rate=0.06245242025459802]:4.940784648369E-1)[&location="RJ",location.rate=0.06245242025459802]:1.237745345454E-2)[&location="RJ",location.rate=0.06245242025459802]:1.114404684487E-2)[&location="RJ",location.rate=0.06245242025459802]:6.962752268945E-2,38[&location="Northeast",location.rate=0.06245242025459802]:5.189214768966E-1)[&location="Northeast",location.rate=0.06245242025459802]:3.968417507812E-1,((35[&location="Northeast",location.rate=0.06245242025459802]:2.460066061102E-2,36[&location="Northeast",location.rate=0.06245242025459802]:7.117600307678E-2)[&location="Northeast",location.rate=0.06245242025459802]:1.444752467254E-1,((121[&location="Northeast",location.rate=0.06245242025459802]:1.818154883555E0,127[&location="Centre-West",location.rate=0.06245242025459802]:2.259250773965E0)[&location="Northeast",location.rate=0.06245242025459802]:2.564481073165E-1,((((((62[&location="Centre-West",location.rate=0.06245242025459802]:3.831812761956E-1,60[&location="Centre-West",location.rate=0.06245242025459802]:1.914004542779E-1)[&location="Centre-West",location.rate=0.06245242025459802]:4.167193385998E-2,65[&location="Centre-West",location.rate=0.06245242025459802]:2.330723881378E-1)[&location="Centre-West",location.rate=0.06245242025459802]:4.906513758989E-3,64[&location="Centre-West",location.rate=0.06245242025459802]:3.886638334035E-1)[&location="Centre-West",location.rate=0.06245242025459802]:3.793046688853E-1,(61[&location="Centre-West",location.rate=0.06245242025459802]:2.624722417014E-1,63[&location="Centre-West",location.rate=0.06245242025459802]:2.213763512903E-1)[&location="Centre-West",location.rate=0.06245242025459802]:5.465921509985E-1)[&location="Centre-West",location.rate=0.06245242025459802]:5.726106344664E-1,(128[&location="North",location.rate=0.06245242025459802]:1.238231733491E0,(((130[&location="North",location.rate=0.06245242025459802]:1.475690901108E-1,131[&location="North",location.rate=0.06245242025459802]:1.503088161382E-1)[&location="North",location.rate=0.06245242025459802]:3.018530385425E-1,(129[&location="North",location.rate=0.06245242025459802]:1.348169603154E-1,132[&location="North",location.rate=0.06245242025459802]:1.375566863427E-1)[&location="North",location.rate=0.06245242025459802]:3.146051683379E-1)[&location="North",location.rate=0.06245242025459802]:1.207447072515E-1,(118[&location="Northeast",location.rate=0.06245242025459802]:6.894535000763E-1,69[&location="North",location.rate=0.06245242025459802]:7.00412404186E-1)[&location="North",location.rate=0.06245242025459802]:1.769963719836E-2)[&location="North",location.rate=0.06245242025459802]:6.70804623614E-1)[&location="North",location.rate=0.06245242025459802]:3.717266277623E-3)[&location="North",location.rate=0.06245242025459802]:2.053259478493E-1,((((50[&location="Northeast",location.rate=0.06245242025459802]:4.057093457238E-1,49[&location="Northeast",location.rate=0.06245242025459802]:4.057093457238E-1)[&location="Northeast",location.rate=0.06245242025459802]:9.680576902921E-2,51[&location="Northeast",location.rate=0.06245242025459802]:5.079795956272E-1)[&location="Northeast",location.rate=0.06245242025459802]:3.986297813728E-2,((42[&location="Northeast",location.rate=0.06245242025459802]:3.723743904121E-1,(41[&location="Northeast",location.rate=0.06245242025459802]:1.50998848304E-1,48[&location="Northeast",location.rate=0.06245242025459802]:1.947146952985E-1)[&location="Northeast",location.rate=0.06245242025459802]:2.159110612339E-1)[&location="Northeast",location.rate=0.06245242025459802]:5.366295917647E-3,(43[&location="Northeast",location.rate=0.06245242025459802]:3.500676241355E-1,46[&location="Northeast",location.rate=0.06245242025459802]:3.500676241355E-1)[&location="Northeast",location.rate=0.06245242025459802]:7.685339006293E-2)[&location="Northeast",location.rate=0.06245242025459802]:1.482439639375E-1)[&location="Northeast",location.rate=0.06245242025459802]:3.879160651806E-2,((45[&location="Northeast",location.rate=0.06245242025459802]:4.437938453594E-1,47[&location="Northeast",location.rate=0.06245242025459802]:4.519905666707E-1)[&location="Northeast",location.rate=0.06245242025459802]:2.36827950129E-2,44[&location="Northeast",location.rate=0.06245242025459802]:4.702088808094E-1)[&location="Northeast",location.rate=0.06245242025459802]:1.382832229704E-1)[&location="Northeast",location.rate=0.06245242025459802]:6.81188719843E-2)[&location="Northeast",location.rate=0.06245242025459802]:3.006776928013E-2)[&location="Northeast",location.rate=0.06245242025459802]:2.205003137257E-1)[&location="Northeast",location.rate=0.06245242025459802]:1.44321873826E-1)[&location="Northeast",location.rate=0.06245242025459802]:2.574100165863E-1,((((((58[&location="Northeast",location.rate=0.06245242025459802]:2.272614209356E-1,59[&location="Northeast",location.rate=0.06245242025459802]:2.081357378755E-1)[&location="Northeast",location.rate=0.06245242025459802]:6.37352389209E-2,(54[&location="Northeast",location.rate=0.06245242025459802]:4.981712083084E-2,37[&location="Northeast",location.rate=0.06245242025459802]:1.263198530713E-1)[&location="Northeast",location.rate=0.06245242025459802]:1.838024898453E-1)[&location="Northeast",location.rate=0.06245242025459802]:1.615332973325E-2,(56[&location="Northeast",location.rate=0.06245242025459802]:2.566572170753E-1,55[&location="Northeast",location.rate=0.06245242025459802]:2.566572170753E-1)[&location="Northeast",location.rate=0.06245242025459802]:2.317036814271E-2)[&location="Northeast",location.rate=0.06245242025459802]:2.000224753179E-1,57[&location="Northeast",location.rate=0.06245242025459802]:4.907790222847E-1)[&location="Northeast",location.rate=0.06245242025459802]:1.935045833162E-1,68[&location="North",location.rate=0.06245242025459802]:6.323710372949E-1)[&location="Northeast",location.rate=0.06245242025459802]:3.867582326471E-1,(((((77[&location="North",location.rate=0.06245242025459802]:5.361952408385E-1,((((72[&location="North",location.rate=0.06245242025459802]:3.789984827987E-3,78[&location="North",location.rate=0.06245242025459802]:2.57077930473E-2)[&location="North",location.rate=0.06245242025459802]:1.792125510215E-1,((79[&location="North",location.rate=0.06245242025459802]:3.681301687909E-2,71[&location="North",location.rate=0.06245242025459802]:9.41575660506E-3)[&location="North",location.rate=0.06245242025459802]:1.03149648281E-1,82[&location="North",location.rate=0.06245242025459802]:1.481818432421E-1)[&location="North",location.rate=0.06245242025459802]:6.495767890874E-2)[&location="North",location.rate=0.06245242025459802]:3.927523685791E-2,73[&location="North",location.rate=0.06245242025459802]:2.852914713375E-1)[&location="North",location.rate=0.06245242025459802]:1.447063625378E-1,(81[&location="North",location.rate=0.06245242025459802]:6.974235535159E-2,80[&location="North",location.rate=0.06245242025459802]:6.974235535159E-2)[&location="North",location.rate=0.06245242025459802]:3.109404100307E-1)[&location="North",location.rate=0.06245242025459802]:1.116768590178E-1)[&location="North",location.rate=0.06245242025459802]:1.852842926474E-1,(75[&location="North",location.rate=0.06245242025459802]:6.023347836526E-1,((76[&location="North",location.rate=0.06245242025459802]:4.472008827839E-1,74[&location="North",location.rate=0.06245242025459802]:4.472008827839E-1)[&location="North",location.rate=0.06245242025459802]:7.712777659153E-2,70[&location="North",location.rate=0.06245242025459802]:4.85972494992E-1)[&location="North",location.rate=0.06245242025459802]:7.800612427716E-2)[&location="North",location.rate=0.06245242025459802]:1.24624201888E-1)[&location="North",location.rate=0.06245242025459802]:5.493529378737E-1,53[&location="Northeast",location.rate=0.06245242025459802]:5.298488648021E-1)[&location="Northeast",location.rate=0.06245242025459802]:8.02829636527E-2,((((133[&location="Northeast",location.rate=0.06245242025459802]:2.406252917103E-1,137[&location="Northeast",location.rate=0.06245242025459802]:2.817211821214E-1)[&location="Northeast",location.rate=0.06245242025459802]:7.085778878625E-2,134[&location="Northeast",location.rate=0.06245242025459802]:2.813460941954E-1)[&location="Northeast",location.rate=0.06245242025459802]:7.296074400418E-1,(103[&location="RJ",location.rate=0.06245242025459802]:3.886635221044E-1,(29[&location="RJ",location.rate=0.06245242025459802]:4.970660261009E-1,(5[&location="RJ",location.rate=0.06245242025459802]:7.170860661225E-2,12[&location="RJ",location.rate=0.06245242025459802]:1.100647709957E-1)[&location="RJ",location.rate=0.06245242025459802]:2.801519400367E-1)[&location="RJ",location.rate=0.06245242025459802]:1.244742083323E-1)[&location="RJ",location.rate=0.06245242025459802]:1.542837957338E0)[&location="Northeast",location.rate=0.06245242025459802]:2.682078239523E-1,52[&location="Northeast",location.rate=0.06245242025459802]:5.354155688338E-1)[&location="Northeast",location.rate=0.06245242025459802]:8.29129809324E-2)[&location="Northeast",location.rate=0.06245242025459802]:1.686623903115E-1,125[&location="Northeast",location.rate=0.06245242025459802]:5.684117051051E-1)[&location="Northeast",location.rate=0.06245242025459802]:6.173842315036E-1)[&location="Northeast",location.rate=0.06245242025459802]:9.939916557896E-2)[&location="Northeast",location.rate=0.06245242025459802]:3.903082635301E-2)[&location="Northeast",location.rate=0.06245242025459802]:2.619712451092E-1)[&location="Northeast",location.rate=0.06245242025459802]:1.743349353427E-2)[&location="Northeast",location.rate=0.06245242025459802]:2.341649187933E-2,33[&location="Northeast",location.rate=0.06245242025459802]:3.320779982997E-2)[&location="Northeast"];
tree STATE_3106000 [&joint=-61.113859843812854,lnP=-61.113859843812854] = [&R] (((34[&location="Northeast",location.rate=0.06732161548110277]:7.492395597515E-3,(((((127[&location="Centre-West",location.rate=0.06732161548110277]:2.298155770449E0,121[&location="Northeast",location.rate=0.06732161548110277]:1.857059880038E0)[&location="Northeast",location.rate=0.06732161548110277]:3.362576527588E-1,(35[&location="Northeast",location.rate=0.06732161548110277]:4.081117309493E-2,36[&location="Northeast",location.rate=0.06732161548110277]:8.738651556069E-2)[&location="Northeast",location.rate=0.06732161548110277]:2.647896244197E-2)[&location="Northeast",location.rate=0.06732161548110277]:3.271685476218E-1,((45[&location="Northeast",location.rate=0.06732161548110277]:8.728196995729E-1,(((43[&location="Northeast",location.rate=0.06732161548110277]:5.504595005862E-1,46[&location="Northeast",location.rate=0.06732161548110277]:5.504595005862E-1)[&location="Northeast",location.rate=0.06732161548110277]:2.195883564709E-2,(48[&location="Northeast",location.rate=0.06732161548110277]:4.926953972503E-1,(41[&location="Northeast",location.rate=0.06732161548110277]:3.720014955315E-1,42[&location="Northeast",location.rate=0.06732161548110277]:3.774659764058E-1)[&location="Northeast",location.rate=0.06732161548110277]:7.697805472428E-2)[&location="Northeast",location.rate=0.06732161548110277]:6.87939772345E-2)[&location="Northeast",location.rate=0.06732161548110277]:6.623554169262E-2,((49[&location="Northeast",location.rate=0.06732161548110277]:4.366367178063E-1,50[&location="Northeast",location.rate=0.06732161548110277]:4.366367178063E-1)[&location="Northeast",location.rate=0.06732161548110277]:1.371777261542E-1,(44[&location="Northeast",location.rate=0.06732161548110277]:4.715285624479E-1,(47[&location="Northeast",location.rate=0.06732161548110277]:3.547648598045E-1,51[&location="Northeast",location.rate=0.06732161548110277]:3.27442455433E-1)[&location="Northeast",location.rate=0.06732161548110277]:1.222281835176E-1)[&location="Northeast",location.rate=0.06732161548110277]:1.296082858841E-1)[&location="Northeast",location.rate=0.06732161548110277]:3.205254871968E-2)[&location="Northeast",location.rate=0.06732161548110277]:2.423625429585E-1)[&location="Northeast",location.rate=0.06732161548110277]:8.893407299008E-2,((((118[&location="Northeast",location.rate=0.06732161548110277]:6.491111588252E-1,69[&location="North",location.rate=0.06732161548110277]:6.600700629349E-1)[&location="Northeast",location.rate=0.06732161548110277]:1.0344425685E-1,(((131[&location="North",location.rate=0.06732161548110277]:1.06480373781E-1,130[&location="North",location.rate=0.06732161548110277]:1.037406477536E-1)[&location="North",location.rate=0.06732161548110277]:8.783653878145E-2,132[&location="North",location.rate=0.06732161548110277]:1.943169125624E-1)[&location="North",location.rate=0.06732161548110277]:1.71158187319E-2,129[&location="North",location.rate=0.06732161548110277]:2.08693005267E-1)[&location="North",location.rate=0.06732161548110277]:4.068761090384E-1)[&location="Northeast",location.rate=0.06732161548110277]:6.927521080709E-1,((((64[&location="Centre-West",location.rate=0.06732161548110277]:1.552900800784E-1,60[&location="Centre-West",location.rate=0.06732161548110277]:4.60514857174E-3)[&location="Centre-West",location.rate=0.06732161548110277]:1.1621760922E-1,65[&location="Centre-West",location.rate=0.06732161548110277]:1.208227577917E-1)[&location="Centre-West",location.rate=0.06732161548110277]:3.662377381199E-2,62[&location="Centre-West",location.rate=0.06732161548110277]:3.492273535214E-1)[&location="Centre-West",location.rate=0.06732161548110277]:4.653258067787E-1,(61[&location="Centre-West",location.rate=0.06732161548110277]:1.2649446322E-1,63[&location="Centre-West",location.rate=0.06732161548110277]:8.539857280899E-2)[&location="Centre-West",location.rate=0.06732161548110277]:6.880586970802E-1)[&location="Centre-West",location.rate=0.06732161548110277]:6.30754363446E-1)[&location="Northeast",location.rate=0.06732161548110277]:2.359622202074E-2,128[&location="North",location.rate=0.06732161548110277]:1.32917771837E0)[&location="Northeast",location.rate=0.06732161548110277]:4.059722664847E-1)[&location="Northeast",location.rate=0.06732161548110277]:1.880758215921E-1)[&location="Northeast",location.rate=0.06732161548110277]:9.718757992534E-2,((((146[&location="RJ",location.rate=0.06732161548110277]:6.625973768652E-1,(((100[&location="RJ",location.rate=0.06732161548110277]:2.207893608626E-1,94[&location="RJ",location.rate=0.06732161548110277]:2.207893608626E-1)[&location="RJ",location.rate=0.06732161548110277]:7.604536265561E-2,95[&location="RJ",location.rate=0.06732161548110277]:3.815341770703E-1)[&location="RJ",location.rate=0.06732161548110277]:1.347620506188E-1,98[&location="RJ",location.rate=0.06732161548110277]:5.053672659404E-1)[&location="RJ",location.rate=0.06732161548110277]:1.654268322362E-1)[&location="RJ",location.rate=0.06732161548110277]:9.295428263645E-3,(((((((7[&location="RJ",location.rate=0.06732161548110277]:9.689871872534E-2,8[&location="RJ",location.rate=0.06732161548110277]:9.689871872534E-2)[&location="RJ",location.rate=0.06732161548110277]:3.857340663341E-1,26[&location="RJ",location.rate=0.06732161548110277]:5.89482100128E-1)[&location="RJ",location.rate=0.06732161548110277]:9.226602099866E-2,(31[&location="RJ",location.rate=0.06732161548110277]:6.782555257389E-1,(22[&location="RJ",location.rate=0.06732161548110277]:5.506074950797E-1,27[&location="RJ",location.rate=0.06732161548110277]:5.670458512441E-1)[&location="RJ",location.rate=0.06732161548110277]:7.28535101111E-2)[&location="RJ",location.rate=0.06732161548110277]:4.732821182619E-2)[&location="RJ",location.rate=0.06732161548110277]:1.087547390071E-1,2[&location="RJ",location.rate=0.06732161548110277]:6.069412162981E-1)[&location="RJ",location.rate=0.06732161548110277]:1.69729737191E0,16[&location="RJ",location.rate=0.06732161548110277]:2.433005711496E0)[&location="RJ",location.rate=0.06732161548110277]:1.174780179502E-1,((101[&location="RJ",location.rate=0.06732161548110277]:1.169259822069E0,(((((((139[&location="RJ",location.rate=0.06732161548110277]:6.31983062659E-1,(106[&location="RJ",location.rate=0.06732161548110277]:3.149254879189E-1,111[&location="RJ",location.rate=0.06732161548110277]:3.313638440832E-1)[&location="RJ",location.rate=0.06732161548110277]:1.252767528224E-1)[&location="RJ",location.rate=0.06732161548110277]:2.468251857249E-1,(148[&location="RJ",location.rate=0.06732161548110277]:1.750575338205E-1,143[&location="RJ",location.rate=0.06732161548110277]:1.723178077931E-1)[&location="RJ",location.rate=0.06732161548110277]:4.900520844266E-1)[&location="RJ",location.rate=0.06732161548110277]:2.417010331982E-1,((109[&location="RJ",location.rate=0.06732161548110277]:5.155792880882E-1,((108[&location="RJ",location.rate=0.06732161548110277]:3.870097076393E-1,107[&location="RJ",location.rate=0.06732161548110277]:3.897494336667E-1)[&location="RJ",location.rate=0.06732161548110277]:1.935361887843E-2,((114[&location="RJ",location.rate=0.06732161548110277]:4.441351300408E-2,104[&location="RJ",location.rate=0.06732161548110277]:1.046874856069E-1)[&location="RJ",location.rate=0.06732161548110277]:1.729197101696E-1,116[&location="RJ",location.rate=0.06732161548110277]:2.173332231737E-1)[&location="RJ",location.rate=0.06732161548110277]:1.314958567686E-1)[&location="RJ",location.rate=0.06732161548110277]:8.729815335135E-2)[&location="RJ",location.rate=0.06732161548110277]:2.065803475196E-1,((13[&location="RJ",location.rate=0.06732161548110277]:4.39663122468E-1,19[&location="RJ",location.rate=0.06732161548110277]:4.780192868517E-1)[&location="RJ",location.rate=0.06732161548110277]:3.240958034486E-2,115[&location="RJ",location.rate=0.06732161548110277]:3.89880921991E-1)[&location="RJ",location.rate=0.06732161548110277]:2.528266588223E-1)[&location="RJ",location.rate=0.06732161548110277]:2.257469062483E-1)[&location="RJ",location.rate=0.06732161548110277]:9.341010009115E-2,(((30[&location="RJ",location.rate=0.06732161548110277]:4.570875999298E-1,4[&location="RJ",location.rate=0.06732161548110277]:2.844848602038E-1)[&location="RJ",location.rate=0.06732161548110277]:3.196631408467E-1,((9[&location="RJ",location.rate=0.06732161548110277]:5.071776451866E-1,112[&location="RJ",location.rate=0.06732161548110277]:5.153968232686E-1)[&location="RJ",location.rate=0.06732161548110277]:1.025844277747E-1,(17[&location="RJ",location.rate=0.06732161548110277]:3.5575772112E-1,14[&location="RJ",location.rate=0.06732161548110277]:3.174015567363E-1)[&location="RJ",location.rate=0.06732161548110277]:3.005796943071E-1)[&location="RJ",location.rate=0.06732161548110277]:4.370099658232E-2)[&location="RJ",location.rate=0.06732161548110277]:2.350987740079E-1,(((105[&location="RJ",location.rate=0.06732161548110277]:3.79814784671E-1,110[&location="RJ",location.rate=0.06732161548110277]:4.017325928901E-1)[&location="RJ",location.rate=0.06732161548110277]:4.530116070704E-2,117[&location="RJ",location.rate=0.06732161548110277]:4.552529316794E-1)[&location="RJ",location.rate=0.06732161548110277]:3.178449718408E-1,113[&location="RJ",location.rate=0.06732161548110277]:7.703581774927E-1)[&location="RJ",location.rate=0.06732161548110277]:1.264228441409E-1)[&location="RJ",location.rate=0.06732161548110277]:1.472753463411E-1)[&location="RJ",location.rate=0.06732161548110277]:8.695519741507E-2,(142[&location="RJ",location.rate=0.06732161548110277]:4.578167667398E-1,(141[&location="RJ",location.rate=0.06732161548110277]:1.01424757607E-1,(144[&location="RJ",location.rate=0.06732161548110277]:8.802744873232E-2,145[&location="RJ",location.rate=0.06732161548110277]:9.350690078726E-2)[&location="RJ",location.rate=0.06732161548110277]:1.065758284731E-2)[&location="RJ",location.rate=0.06732161548110277]:3.536522831053E-1)[&location="RJ",location.rate=0.06732161548110277]:8.457975383761E-1)[&location="RJ",location.rate=0.06732161548110277]:2.039722370147E-1,((((1[&location="RJ",location.rate=0.06732161548110277]:6.083095634991E-2,(21[&location="RJ",location.rate=0.06732161548110277]:7.034886205904E-1,28[&location="RJ",location.rate=0.06732161548110277]:7.281461548368E-1)[&location="RJ",location.rate=0.06732161548110277]:1.18986171376E-1)[&location="RJ",location.rate=0.06732161548110277]:1.740098331406E-2,24[&location="RJ",location.rate=0.06732161548110277]:8.590538574722E-1)[&location="RJ",location.rate=0.06732161548110277]:2.503110128327E-1,((11[&location="RJ",location.rate=0.06732161548110277]:4.548442216314E-1,140[&location="RJ",location.rate=0.06732161548110277]:4.356661394397E-1)[&location="RJ",location.rate=0.06732161548110277]:1.220054761884E-1,(23[&location="RJ",location.rate=0.06732161548110277]:4.694784024121E-1,(20[&location="RJ",location.rate=0.06732161548110277]:4.080562939817E-1,25[&location="RJ",location.rate=0.06732161548110277]:4.272343761734E-1)[&location="RJ",location.rate=0.06732161548110277]:5.320293034839E-2)[&location="RJ",location.rate=0.06732161548110277]:1.923028022569E-1)[&location="RJ",location.rate=0.06732161548110277]:4.366247615262E-1)[&location="RJ",location.rate=0.06732161548110277]:1.264350213335E-1,102[&location="RJ",location.rate=0.06732161548110277]:7.415605602206E-2)[&location="RJ",location.rate=0.06732161548110277]:1.868551436428E-1)[&location="RJ",location.rate=0.06732161548110277]:3.51546994896E-1,(3[&location="RJ",location.rate=0.06732161548110277]:7.05222390981E-1,(((88[&location="Northeast",location.rate=0.06732161548110277]:1.00825242719E-2,89[&location="Northeast",location.rate=0.06732161548110277]:2.378115440892E-2)[&location="Northeast",location.rate=0.06732161548110277]:3.122151855259E-1,((85[&location="Northeast",location.rate=0.06732161548110277]:2.484569421968E-1,(83[&location="Northeast",location.rate=0.06732161548110277]:1.294977910739E-1,86[&location="Northeast",location.rate=0.06732161548110277]:1.294977910739E-1)[&location="Northeast",location.rate=0.06732161548110277]:1.18959151123E-1)[&location="Northeast",location.rate=0.06732161548110277]:4.252210477221E-2,(((92[&location="Northeast",location.rate=0.06732161548110277]:1.569540982662E-1,(91[&location="Northeast",location.rate=0.06732161548110277]:1.000537602792E-1,90[&location="Northeast",location.rate=0.06732161548110277]:1.000537602792E-1)[&location="Northeast",location.rate=0.06732161548110277]:5.690033798703E-2)[&location="Northeast",location.rate=0.06732161548110277]:6.043011529045E-2,(93[&location="Northeast",location.rate=0.06732161548110277]:8.821191886953E-2,84[&location="Northeast",location.rate=0.06732161548110277]:7.451328873251E-2)[&location="Northeast",location.rate=0.06732161548110277]:1.291722946871E-1)[&location="Northeast",location.rate=0.06732161548110277]:2.15526813539E-2,87[&location="Northeast",location.rate=0.06732161548110277]:2.252382647736E-1)[&location="Northeast",location.rate=0.06732161548110277]:6.574078219549E-2)[&location="Northeast",location.rate=0.06732161548110277]:3.131866282873E-2)[&location="Northeast",location.rate=0.06732161548110277]:8.80759409419E-1,((18[&location="RJ",location.rate=0.06732161548110277]:2.681981143527E-1,6[&location="RJ",location.rate=0.06732161548110277]:2.051844157225E-1)[&location="RJ",location.rate=0.06732161548110277]:4.323165747466E-1,(10[&location="RJ",location.rate=0.06732161548110277]:3.996301720119E-1,15[&location="RJ",location.rate=0.06732161548110277]:4.379863363953E-1)[&location="RJ",location.rate=0.06732161548110277]:2.543091746216E-1)[&location="RJ",location.rate=0.06732161548110277]:7.788489587094E-2)[&location="RJ",location.rate=0.06732161548110277]:4.189129916142E-2)[&location="RJ",location.rate=0.06732161548110277]:9.045960775525E-1)[&location="RJ",location.rate=0.06732161548110277]:5.621810795633E-1)[&location="RJ",location.rate=0.06732161548110277]:2.048100317702E-1,97[&location="RJ",location.rate=0.06732161548110277]:3.298674434796E-1)[&location="RJ",location.rate=0.06732161548110277]:6.408510848352E-2)[&location="RJ",location.rate=0.06732161548110277]:5.020017937302E-2,(((99[&location="RJ",location.rate=0.06732161548110277]:3.955982187404E-1,96[&location="RJ",location.rate=0.06732161548110277]:3.600790930576E-1)[&location="RJ",location.rate=0.06732161548110277]:6.780033860942E-2,40[&location="RJ",location.rate=0.06732161548110277]:3.131253333063E-1)[&location="RJ",location.rate=0.06732161548110277]:1.552901207167E-1,39[&location="RJ",location.rate=0.06732161548110277]:4.68415454023E-1)[&location="RJ",location.rate=0.06732161548110277]:4.677552867928E-2)[&location="RJ",location.rate=0.06732161548110277]:3.64832431916E-2)[&location="RJ",location.rate=0.06732161548110277]:6.24541355156E-2,147[&location="RJ",location.rate=0.06732161548110277]:6.715054105898E-1)[&location="RJ",location.rate=0.06732161548110277]:6.673975452796E-2,38[&location="Northeast",location.rate=0.06732161548110277]:6.125621050084E-1)[&location="Northeast",location.rate=0.06732161548110277]:4.814496045912E-1)[&location="Northeast",location.rate=0.06732161548110277]:2.532304070966E-1,((((((37[&location="Northeast",location.rate=0.06732161548110277]:2.036417264667E-1,57[&location="Northeast",location.rate=0.06732161548110277]:1.681226007836E-1)[&location="Northeast",location.rate=0.06732161548110277]:1.360787269162E-1,((55[&location="Northeast",location.rate=0.06732161548110277]:1.648041632489E-1,56[&location="Northeast",location.rate=0.06732161548110277]:1.648041632489E-1)[&location="Northeast",location.rate=0.06732161548110277]:5.257431111702E-2,(54[&location="Northeast",location.rate=0.06732161548110277]:8.348681804352E-2,58[&location="Northeast",location.rate=0.06732161548110277]:1.408638672238E-1)[&location="Northeast",location.rate=0.06732161548110277]:1.038370115138E-1)[&location="Northeast",location.rate=0.06732161548110277]:7.58938915852E-2)[&location="Northeast",location.rate=0.06732161548110277]:1.567880354337E-1,59[&location="Northeast",location.rate=0.06732161548110277]:4.582571226964E-1)[&location="Northeast",location.rate=0.06732161548110277]:7.514625967138E-2,68[&location="North",location.rate=0.06732161548110277]:4.842230544988E-1)[&location="Northeast",location.rate=0.06732161548110277]:4.33171648029E-1,(((((137[&location="Northeast",location.rate=0.06732161548110277]:2.55373586024E-1,133[&location="Northeast",location.rate=0.06732161548110277]:2.14277695613E-1)[&location="Northeast",location.rate=0.06732161548110277]:7.88235418526E-3,134[&location="Northeast",location.rate=0.06732161548110277]:1.920230634971E-1)[&location="Northeast",location.rate=0.06732161548110277]:1.168527841618E0,((((80[&location="North",location.rate=0.06732161548110277]:1.806200029505E-1,81[&location="North",location.rate=0.06732161548110277]:1.806200029505E-1)[&location="North",location.rate=0.06732161548110277]:1.790799172647E-1,71[&location="North",location.rate=0.06732161548110277]:3.405218380234E-1)[&location="North",location.rate=0.06732161548110277]:1.699550268228E-1,((77[&location="North",location.rate=0.06732161548110277]:5.049835682558E-1,(((72[&location="North",location.rate=0.06732161548110277]:2.876928880981E-2,78[&location="North",location.rate=0.06732161548110277]:5.068709702913E-2)[&location="North",location.rate=0.06732161548110277]:5.373901490759E-2,79[&location="North",location.rate=0.06732161548110277]:1.044261119367E-1)[&location="North",location.rate=0.06732161548110277]:5.493977567003E-2,82[&location="North",location.rate=0.06732161548110277]:1.675850656888E-1)[&location="North",location.rate=0.06732161548110277]:3.100012422929E-1)[&location="North",location.rate=0.06732161548110277]:4.200678843663E-3,73[&location="North",location.rate=0.06732161548110277]:5.146636991541E-1)[&location="North",location.rate=0.06732161548110277]:6.430631637691E-2)[&location="North",location.rate=0.06732161548110277]:1.800254537372E-1,((74[&location="North",location.rate=0.06732161548110277]:2.99735319779E-1,(76[&location="North",location.rate=0.06732161548110277]:2.265049570848E-1,70[&location="North",location.rate=0.06732161548110277]:1.881487927014E-1)[&location="North",location.rate=0.06732161548110277]:7.323036269415E-2)[&location="North",location.rate=0.06732161548110277]:1.967506164859E-1,75[&location="North",location.rate=0.06732161548110277]:4.964859362649E-1)[&location="North",location.rate=0.06732161548110277]:2.625095330033E-1)[&location="North",location.rate=0.06732161548110277]:5.960759837915E-1)[&location="Northeast",location.rate=0.06732161548110277]:5.056977758728E-2,((52[&location="Northeast",location.rate=0.06732161548110277]:2.469201948689E-1,((29[&location="RJ",location.rate=0.06732161548110277]:3.216384872821E-1,(5[&location="RJ",location.rate=0.06732161548110277]:5.898038657714E-2,12[&location="RJ",location.rate=0.06732161548110277]:9.73365509606E-2)[&location="RJ",location.rate=0.06732161548110277]:1.17452621253E-1)[&location="RJ",location.rate=0.06732161548110277]:3.529723129782E-1,103[&location="RJ",location.rate=0.06732161548110277]:4.417340879315E-1)[&location="RJ",location.rate=0.06732161548110277]:1.469479841498E0)[&location="Northeast",location.rate=0.06732161548110277]:3.986906549989E-1,53[&location="Northeast",location.rate=0.06732161548110277]:6.374141285564E-1)[&location="Northeast",location.rate=0.06732161548110277]:2.176404347853E-2)[&location="Northeast",location.rate=0.06732161548110277]:3.422685845551E-1,125[&location="Northeast",location.rate=0.06732161548110277]:7.910642429288E-1)[&location="Northeast",location.rate=0.06732161548110277]:2.929971262657E-1)[&location="Northeast",location.rate=0.06732161548110277]:1.949135179753E-1,((67[&location="North",location.rate=0.06732161548110277]:3.426095605464E-1,(122[&location="Northeast",location.rate=0.06732161548110277]:1.011922491374E-1,(124[&location="Northeast",location.rate=0.06732161548110277]:7.25239014411E-2,123[&location="Northeast",location.rate=0.06732161548110277]:7.525614187822E-2)[&location="Northeast",location.rate=0.06732161548110277]:2.593610725917E-2)[&location="Northeast",location.rate=0.06732161548110277]:7.426898617497E-1)[&location="Northeast",location.rate=0.06732161548110277]:9.299108124031E-2,(((126[&location="Northeast",location.rate=0.06732161548110277]:1.025683631564E0,119[&location="Northeast",location.rate=0.06732161548110277]:1.811386154208E0)[&location="Northeast",location.rate=0.06732161548110277]:2.696452497991E-1,((135[&location="Northeast",location.rate=0.06732161548110277]:5.28920642935E-1,(138[&location="Northeast",location.rate=0.06732161548110277]:2.538552669425E-1,136[&location="Northeast",location.rate=0.06732161548110277]:1.223484176273E-1)[&location="Northeast",location.rate=0.06732161548110277]:4.750653759925E-1)[&location="Northeast",location.rate=0.06732161548110277]:2.122693823118E-1,120[&location="Northeast",location.rate=0.06732161548110277]:9.932448197672E-1)[&location="Northeast",location.rate=0.06732161548110277]:9.91896173281E-1)[&location="Northeast",location.rate=0.06732161548110277]:9.528663302089E-2,66[&location="North",location.rate=0.06732161548110277]:1.434413246993E-1)[&location="Northeast",location.rate=0.06732161548110277]:2.921593170875E-1)[&location="Northeast",location.rate=0.06732161548110277]:1.289869409441E-1)[&location="Northeast",location.rate=0.06732161548110277]:1.802890874499E-1)[&location="Northeast",location.rate=0.06732161548110277]:1.256294240469E-1)[&location="Northeast",location.rate=0.06732161548110277]:1.996972833558E-2,32[&location="Northeast",location.rate=0.06732161548110277]:5.544315714006E-3)[&location="Northeast",location.rate=0.06732161548110277]:6.595870974916E-2,33[&location="Northeast",location.rate=0.06732161548110277]:7.698247751788E-2)[&location="Northeast"];
tree STATE_3108000 [&joint=-61.33944824853273,lnP=-61.33944824853273] = [&R] (((34[&location="Northeast",location.rate=0.0831052877369794]:6.183041969085E-2,32[&location="Northeast",location.rate=0.0831052877369794]:3.991261147176E-2)[&location="Northeast",location.rate=0.0831052877369794]:1.061165677857E-2,(((36[&location="Northeast",location.rate=0.0831052877369794]:4.077820796949E-1,((127[&location="Centre-West",location.rate=0.0831052877369794]:2.809362468405E0,(121[&location="Northeast",location.rate=0.0831052877369794]:2.188737386943E0,35[&location="Northeast",location.rate=0.0831052877369794]:6.270998968228E-2)[&location="Northeast",location.rate=0.0831052877369794]:1.795291910517E-1)[&location="Northeast",location.rate=0.0831052877369794]:6.730486423214E-2,(((((62[&location="Centre-West",location.rate=0.0831052877369794]:2.337531874886E-1,60[&location="Centre-West",location.rate=0.0831052877369794]:4.197236557082E-2)[&location="Centre-West",location.rate=0.0831052877369794]:9.865418530645E-2,(65[&location="Centre-West",location.rate=0.0831052877369794]:1.045589769032E-1,64[&location="Centre-West",location.rate=0.0831052877369794]:2.552439084099E-1)[&location="Centre-West",location.rate=0.0831052877369794]:3.606757397404E-2)[&location="Centre-West",location.rate=0.0831052877369794]:2.963374658573E-1,(61[&location="Centre-West",location.rate=0.0831052877369794]:1.949699208265E-1,63[&location="Centre-West",location.rate=0.0831052877369794]:1.538740304155E-1)[&location="Centre-West",location.rate=0.0831052877369794]:4.337749178258E-1)[&location="Centre-West",location.rate=0.0831052877369794]:1.026977501975E0,(((69[&location="North",location.rate=0.0831052877369794]:5.285109849729E-1,118[&location="Northeast",location.rate=0.0831052877369794]:5.175520808633E-1)[&location="North",location.rate=0.0831052877369794]:3.008401593423E-2,((129[&location="North",location.rate=0.0831052877369794]:5.023714840794E-2,132[&location="North",location.rate=0.0831052877369794]:5.29768744353E-2)[&location="North",location.rate=0.0831052877369794]:1.449652070132E-1,(130[&location="North",location.rate=0.0831052877369794]:5.847221096515E-2,131[&location="North",location.rate=0.0831052877369794]:6.121193699251E-2)[&location="North",location.rate=0.0831052877369794]:1.36730144456E-1)[&location="North",location.rate=0.0831052877369794]:2.154474400064E-1)[&location="North",location.rate=0.0831052877369794]:1.105994405515E0,128[&location="North",location.rate=0.0831052877369794]:1.513904474916E0)[&location="North",location.rate=0.0831052877369794]:2.091838314357E-3)[&location="North",location.rate=0.0831052877369794]:2.04056600534E-1,((((47[&location="Northeast",location.rate=0.0831052877369794]:3.30800693638E-1,44[&location="Northeast",location.rate=0.0831052877369794]:3.253362127638E-1)[&location="Northeast",location.rate=0.0831052877369794]:3.415505336213E-1,(49[&location="Northeast",location.rate=0.0831052877369794]:4.609232695106E-1,50[&location="Northeast",location.rate=0.0831052877369794]:4.609232695106E-1)[&location="Northeast",location.rate=0.0831052877369794]:1.786410725031E-1)[&location="Northeast",location.rate=0.0831052877369794]:1.915390298648E-2,(((43[&location="Northeast",location.rate=0.0831052877369794]:4.898756789861E-1,46[&location="Northeast",location.rate=0.0831052877369794]:4.898756789861E-1)[&location="Northeast",location.rate=0.0831052877369794]:4.447038408772E-2,((48[&location="Northeast",location.rate=0.0831052877369794]:2.665399597732E-1,42[&location="Northeast",location.rate=0.0831052877369794]:2.28288593653E-1)[&location="Northeast",location.rate=0.0831052877369794]:5.634078742473E-2,41[&location="Northeast",location.rate=0.0831052877369794]:2.791649002034E-1)[&location="Northeast",location.rate=0.0831052877369794]:2.005363541274E-1)[&location="Northeast",location.rate=0.0831052877369794]:9.021897199242E-2,51[&location="Northeast",location.rate=0.0831052877369794]:5.972426306948E-1)[&location="Northeast",location.rate=0.0831052877369794]:6.69400951796E-2)[&location="Northeast",location.rate=0.0831052877369794]:2.066859005146E-2,45[&location="Northeast",location.rate=0.0831052877369794]:7.039769989859E-1)[&location="Northeast",location.rate=0.0831052877369794]:2.426797024866E-1)[&location="Northeast",location.rate=0.0831052877369794]:1.182582544899E-1)[&location="Northeast",location.rate=0.0831052877369794]:5.166269226303E-2)[&location="Northeast",location.rate=0.0831052877369794]:3.085380785378E-1,(38[&location="Northeast",location.rate=0.0831052877369794]:1.092688131094E0,(((98[&location="RJ",location.rate=0.0831052877369794]:6.637098864939E-1,(96[&location="RJ",location.rate=0.0831052877369794]:4.955632623086E-1,99[&location="RJ",location.rate=0.0831052877369794]:5.310823879915E-1)[&location="RJ",location.rate=0.0831052877369794]:1.544854219996E-1)[&location="RJ",location.rate=0.0831052877369794]:1.784565244137E-1,(95[&location="RJ",location.rate=0.0831052877369794]:5.735091572694E-1,(94[&location="RJ",location.rate=0.0831052877369794]:3.367601045122E-1,100[&location="RJ",location.rate=0.0831052877369794]:3.367601045122E-1)[&location="RJ",location.rate=0.0831052877369794]:1.520495992052E-1)[&location="RJ",location.rate=0.0831052877369794]:2.795862153869E-1)[&location="RJ",location.rate=0.0831052877369794]:3.361885219586E-1,(((((39[&location="RJ",location.rate=0.0831052877369794]:4.713616555958E-1,((((26[&location="RJ",location.rate=0.0831052877369794]:5.009721751293E-1,(7[&location="RJ",location.rate=0.0831052877369794]:1.096204349606E-1,8[&location="RJ",location.rate=0.0831052877369794]:1.096204349606E-1)[&location="RJ",location.rate=0.0831052877369794]:2.845024251002E-1)[&location="RJ",location.rate=0.0831052877369794]:2.558791117819E-1,31[&location="RJ",location.rate=0.0831052877369794]:8.006869033496E-1)[&location="RJ",location.rate=0.0831052877369794]:3.043192995231E-2,(22[&location="RJ",location.rate=0.0831052877369794]:5.69018366827E-1,27[&location="RJ",location.rate=0.0831052877369794]:5.854567229914E-1)[&location="RJ",location.rate=0.0831052877369794]:2.073059459268E-1)[&location="RJ",location.rate=0.0831052877369794]:5.649989239678E-2,2[&location="RJ",location.rate=0.0831052877369794]:6.602214654246E-1)[&location="RJ",location.rate=0.0831052877369794]:1.767865993001E0)[&location="RJ",location.rate=0.0831052877369794]:2.810053870446E-2,16[&location="RJ",location.rate=0.0831052877369794]:2.584955120417E0)[&location="RJ",location.rate=0.0831052877369794]:4.073203413057E-2,(40[&location="RJ",location.rate=0.0831052877369794]:4.919353912567E-1,147[&location="RJ",location.rate=0.0831052877369794]:5.49312440437E-1)[&location="RJ",location.rate=0.0831052877369794]:4.825883717414E-2)[&location="RJ",location.rate=0.0831052877369794]:7.636283616182E-2,(97[&location="RJ",location.rate=0.0831052877369794]:5.290411225023E-1,146[&location="RJ",location.rate=0.0831052877369794]:7.202979531034E-1)[&location="RJ",location.rate=0.0831052877369794]:1.647769072413E-2)[&location="RJ",location.rate=0.0831052877369794]:3.225025359072E-2,((((87[&location="Northeast",location.rate=0.0831052877369794]:2.232871252533E-1,((89[&location="Northeast",location.rate=0.0831052877369794]:7.488148994156E-2,88[&location="Northeast",location.rate=0.0831052877369794]:6.118285980455E-2)[&location="Northeast",location.rate=0.0831052877369794]:1.459870658346E-1,(((83[&location="Northeast",location.rate=0.0831052877369794]:6.845999103397E-2,((86[&location="Northeast",location.rate=0.0831052877369794]:1.578476413772E-2,93[&location="Northeast",location.rate=0.0831052877369794]:2.948339427474E-2)[&location="Northeast",location.rate=0.0831052877369794]:3.465828070704E-2,85[&location="Northeast",location.rate=0.0831052877369794]:5.044304484477E-2)[&location="Northeast",location.rate=0.0831052877369794]:1.801694618921E-2)[&location="Northeast",location.rate=0.0831052877369794]:6.203293064257E-3,84[&location="Northeast",location.rate=0.0831052877369794]:7.466328409823E-2)[&location="Northeast",location.rate=0.0831052877369794]:1.080362700124E-1,(92[&location="Northeast",location.rate=0.0831052877369794]:1.095479737627E-1,(90[&location="Northeast",location.rate=0.0831052877369794]:7.911635432079E-2,91[&location="Northeast",location.rate=0.0831052877369794]:7.911635432079E-2)[&location="Northeast",location.rate=0.0831052877369794]:3.043161944186E-2)[&location="Northeast",location.rate=0.0831052877369794]:8.685021048496E-2)[&location="Northeast",location.rate=0.0831052877369794]:2.447037152859E-2)[&location="Northeast",location.rate=0.0831052877369794]:1.611719961408E-2)[&location="Northeast",location.rate=0.0831052877369794]:1.187557958366E0,(3[&location="RJ",location.rate=0.0831052877369794]:6.681699849103E-1,((6[&location="RJ",location.rate=0.0831052877369794]:4.652456895106E-1,(15[&location="RJ",location.rate=0.0831052877369794]:4.6475126295E-1,10[&location="RJ",location.rate=0.0831052877369794]:4.263950985665E-1)[&location="RJ",location.rate=0.0831052877369794]:5.528894710845E-2)[&location="RJ",location.rate=0.0831052877369794]:7.359046956463E-2,18[&location="RJ",location.rate=0.0831052877369794]:6.018498577054E-1)[&location="RJ",location.rate=0.0831052877369794]:1.813886203556E-1)[&location="RJ",location.rate=0.0831052877369794]:2.029490713121E-1)[&location="RJ",location.rate=0.0831052877369794]:6.221108517746E-1,((((((117[&location="RJ",location.rate=0.0831052877369794]:3.605606110787E-1,110[&location="RJ",location.rate=0.0831052877369794]:3.523414329964E-1)[&location="RJ",location.rate=0.0831052877369794]:1.302723064748E-1,105[&location="RJ",location.rate=0.0831052877369794]:4.606959312521E-1)[&location="RJ",location.rate=0.0831052877369794]:3.8236336797E-1,(((9[&location="RJ",location.rate=0.0831052877369794]:6.45935314288E-1,(30[&location="RJ",location.rate=0.0831052877369794]:3.229103156061E-1,4[&location="RJ",location.rate=0.0831052877369794]:1.503075758801E-1)[&location="RJ",location.rate=0.0831052877369794]:4.463126699148E-1)[&location="RJ",location.rate=0.0831052877369794]:1.573376541244E-2,(17[&location="RJ",location.rate=0.0831052877369794]:4.237447847688E-1,14[&location="RJ",location.rate=0.0831052877369794]:3.853886203852E-1)[&location="RJ",location.rate=0.0831052877369794]:2.844996373974E-1)[&location="RJ",location.rate=0.0831052877369794]:5.536467795197E-2,113[&location="RJ",location.rate=0.0831052877369794]:7.252529357345E-1)[&location="RJ",location.rate=0.0831052877369794]:1.452036237614E-1)[&location="RJ",location.rate=0.0831052877369794]:3.915229857118E-1,((((107[&location="RJ",location.rate=0.0831052877369794]:3.640486343682E-1,108[&location="RJ",location.rate=0.0831052877369794]:3.613089083408E-1)[&location="RJ",location.rate=0.0831052877369794]:2.788016298839E-1,((112[&location="RJ",location.rate=0.0831052877369794]:3.779103184438E-1,114[&location="RJ",location.rate=0.0831052877369794]:2.957185376219E-1)[&location="RJ",location.rate=0.0831052877369794]:1.362699024096E-1,109[&location="RJ",location.rate=0.0831052877369794]:5.11440494826E-1)[&location="RJ",location.rate=0.0831052877369794]:1.505878516179E-1)[&location="RJ",location.rate=0.0831052877369794]:1.310354845336E-1,((19[&location="RJ",location.rate=0.0831052877369794]:5.070791901257E-1,13[&location="RJ",location.rate=0.0831052877369794]:4.68723025742E-1)[&location="RJ",location.rate=0.0831052877369794]:2.779358416785E-1,115[&location="RJ",location.rate=0.0831052877369794]:6.644670865986E-1)[&location="RJ",location.rate=0.0831052877369794]:4.914468958433E-2)[&location="RJ",location.rate=0.0831052877369794]:1.125139423106E-1,((116[&location="RJ",location.rate=0.0831052877369794]:3.940011113451E-1,((111[&location="RJ",location.rate=0.0831052877369794]:3.694511377718E-1,106[&location="RJ",location.rate=0.0831052877369794]:3.530127816074E-1)[&location="RJ",location.rate=0.0831052877369794]:2.953367425171E-3,(104[&location="RJ",location.rate=0.0831052877369794]:3.131464264851E-1,139[&location="RJ",location.rate=0.0831052877369794]:5.049272484028E-1)[&location="RJ",location.rate=0.0831052877369794]:4.281972254753E-2)[&location="RJ",location.rate=0.0831052877369794]:9.830893491528E-2)[&location="RJ",location.rate=0.0831052877369794]:3.169729815672E-1,(148[&location="RJ",location.rate=0.0831052877369794]:1.972073310205E-1,143[&location="RJ",location.rate=0.0831052877369794]:1.944676049931E-1)[&location="RJ",location.rate=0.0831052877369794]:5.521229262755E-1)[&location="RJ",location.rate=0.0831052877369794]:1.151516255812E-1)[&location="RJ",location.rate=0.0831052877369794]:3.536620458924E-1)[&location="RJ",location.rate=0.0831052877369794]:1.613321140622E-1,((145[&location="RJ",location.rate=0.0831052877369794]:3.35445153425E-1,(144[&location="RJ",location.rate=0.0831052877369794]:2.873971543E-1,141[&location="RJ",location.rate=0.0831052877369794]:2.901368803274E-1)[&location="RJ",location.rate=0.0831052877369794]:4.256854707004E-2)[&location="RJ",location.rate=0.0831052877369794]:2.86666589628E-1,142[&location="RJ",location.rate=0.0831052877369794]:6.22111743053E-1)[&location="RJ",location.rate=0.0831052877369794]:9.738026559432E-1)[&location="RJ",location.rate=0.0831052877369794]:1.225831430557E-2,(((23[&location="RJ",location.rate=0.0831052877369794]:7.015578969088E-1,(20[&location="RJ",location.rate=0.0831052877369794]:4.929195730999E-1,25[&location="RJ",location.rate=0.0831052877369794]:5.120976552917E-1)[&location="RJ",location.rate=0.0831052877369794]:2.004191457268E-1)[&location="RJ",location.rate=0.0831052877369794]:1.967473517185E-1,(140[&location="RJ",location.rate=0.0831052877369794]:6.80545640819E-1,11[&location="RJ",location.rate=0.0831052877369794]:6.997237230108E-1)[&location="RJ",location.rate=0.0831052877369794]:1.136500187673E-1)[&location="RJ",location.rate=0.0831052877369794]:4.583520164496E-1,(102[&location="RJ",location.rate=0.0831052877369794]:4.160780680061E-2,(((21[&location="RJ",location.rate=0.0831052877369794]:7.588996188792E-1,28[&location="RJ",location.rate=0.0831052877369794]:7.835571531256E-1)[&location="RJ",location.rate=0.0831052877369794]:2.554953416116E-2,1[&location="RJ",location.rate=0.0831052877369794]:2.280531742385E-2)[&location="RJ",location.rate=0.0831052877369794]:1.054541331819E-1,24[&location="RJ",location.rate=0.0831052877369794]:9.09081368414E-1)[&location="RJ",location.rate=0.0831052877369794]:2.94170274003E-1)[&location="RJ",location.rate=0.0831052877369794]:1.643645267696E-1)[&location="RJ",location.rate=0.0831052877369794]:1.556250372657E-1)[&location="RJ",location.rate=0.0831052877369794]:1.343722631885E-1)[&location="RJ",location.rate=0.0831052877369794]:1.047926036842E0,101[&location="RJ",location.rate=0.0831052877369794]:1.538416218812E0)[&location="RJ",location.rate=0.0831052877369794]:8.355525836545E-2)[&location="RJ",location.rate=0.0831052877369794]:4.011323141365E-1)[&location="RJ",location.rate=0.0831052877369794]:1.110545097033E-1)[&location="Northeast",location.rate=0.0831052877369794]:1.794221311883E-1)[&location="Northeast",location.rate=0.0831052877369794]:6.863107039308E-2,((((37[&location="Northeast",location.rate=0.0831052877369794]:2.907752325819E-1,((56[&location="Northeast",location.rate=0.0831052877369794]:2.017764512524E-1,55[&location="Northeast",location.rate=0.0831052877369794]:2.017764512524E-1)[&location="Northeast",location.rate=0.0831052877369794]:1.334329121372E-2,((59[&location="Northeast",location.rate=0.0831052877369794]:1.740099642615E-1,58[&location="Northeast",location.rate=0.0831052877369794]:1.931356473216E-1)[&location="Northeast",location.rate=0.0831052877369794]:4.758935689936E-2,54[&location="Northeast",location.rate=0.0831052877369794]:1.833479550407E-1)[&location="Northeast",location.rate=0.0831052877369794]:1.717142616826E-3)[&location="Northeast",location.rate=0.0831052877369794]:2.920740268395E-2)[&location="Northeast",location.rate=0.0831052877369794]:4.376134521552E-2,57[&location="Northeast",location.rate=0.0831052877369794]:2.990174521143E-1)[&location="Northeast",location.rate=0.0831052877369794]:2.244863771392E-1,68[&location="North",location.rate=0.0831052877369794]:4.715912609475E-1)[&location="Northeast",location.rate=0.0831052877369794]:4.224639750451E-1,(((53[&location="Northeast",location.rate=0.0831052877369794]:6.093551225564E-1,(((134[&location="Northeast",location.rate=0.0831052877369794]:4.034724947045E-1,133[&location="Northeast",location.rate=0.0831052877369794]:4.336094810057E-1)[&location="Northeast",location.rate=0.0831052877369794]:2.75178260924E-1,137[&location="Northeast",location.rate=0.0831052877369794]:7.498836323407E-1)[&location="Northeast",location.rate=0.0831052877369794]:6.568011648271E-1,((75[&location="North",location.rate=0.0831052877369794]:3.935155328511E-1,((74[&location="North",location.rate=0.0831052877369794]:2.465869397574E-1,70[&location="North",location.rate=0.0831052877369794]:2.08230775374E-1)[&location="North",location.rate=0.0831052877369794]:1.215821618067E-1,76[&location="North",location.rate=0.0831052877369794]:3.681691015641E-1)[&location="North",location.rate=0.0831052877369794]:2.534643128698E-2)[&location="North",location.rate=0.0831052877369794]:2.936067971693E-1,((80[&location="North",location.rate=0.0831052877369794]:2.131056007861E-1,81[&location="North",location.rate=0.0831052877369794]:2.131056007861E-1)[&location="North",location.rate=0.0831052877369794]:2.093139354943E-1,((((72[&location="North",location.rate=0.0831052877369794]:1.967482453867E-1,78[&location="North",location.rate=0.0831052877369794]:2.18666053606E-1)[&location="North",location.rate=0.0831052877369794]:3.528992086029E-2,79[&location="North",location.rate=0.0831052877369794]:2.539559744663E-1)[&location="North",location.rate=0.0831052877369794]:2.322111073224E-2,82[&location="North",location.rate=0.0831052877369794]:2.853962632806E-1)[&location="North",location.rate=0.0831052877369794]:1.276993321511E-1,((77[&location="North",location.rate=0.0831052877369794]:1.980247478456E-1,73[&location="North",location.rate=0.0831052877369794]:2.035041999003E-1)[&location="North",location.rate=0.0831052877369794]:1.300319249696E-1,71[&location="North",location.rate=0.0831052877369794]:2.650429741851E-1)[&location="North",location.rate=0.0831052877369794]:1.124361828905E-1)[&location="North",location.rate=0.0831052877369794]:2.576229701308E-2)[&location="North",location.rate=0.0831052877369794]:2.153877252469E-1)[&location="North",location.rate=0.0831052877369794]:6.428501383803E-1)[&location="Northeast",location.rate=0.0831052877369794]:2.584571276785E-2)[&location="Northeast",location.rate=0.0831052877369794]:1.178194832247E-1,(52[&location="Northeast",location.rate=0.0831052877369794]:7.02112771038E-1,(103[&location="RJ",location.rate=0.0831052877369794]:7.289055194065E-1,((12[&location="RJ",location.rate=0.0831052877369794]:1.80157484114E-1,5[&location="RJ",location.rate=0.0831052877369794]:1.418013197305E-1)[&location="RJ",location.rate=0.0831052877369794]:2.651034530505E-1,29[&location="RJ",location.rate=0.0831052877369794]:5.52110252233E-1)[&location="RJ",location.rate=0.0831052877369794]:4.096719795023E-1)[&location="RJ",location.rate=0.0831052877369794]:1.637500986192E0)[&location="Northeast",location.rate=0.0831052877369794]:3.325855605448E-2)[&location="Northeast",location.rate=0.0831052877369794]:8.706906137696E-2,125[&location="Northeast",location.rate=0.0831052877369794]:6.038611534969E-1)[&location="Northeast",location.rate=0.0831052877369794]:4.568607491624E-1)[&location="Northeast",location.rate=0.0831052877369794]:3.920412879397E-1)[&location="Northeast",location.rate=0.0831052877369794]:1.970798889395E-1)[&location="Northeast",location.rate=0.0831052877369794]:4.036967884144E-2,(33[&location="Northeast",location.rate=0.0831052877369794]:7.060124429868E-2,(((122[&location="Northeast",location.rate=0.0831052877369794]:4.314985504259E-1,(123[&location="Northeast",location.rate=0.0831052877369794]:2.756169873753E-1,124[&location="Northeast",location.rate=0.0831052877369794]:2.728847469382E-1)[&location="Northeast",location.rate=0.0831052877369794]:1.558815630505E-1)[&location="Northeast",location.rate=0.0831052877369794]:4.283238026959E-1,67[&location="North",location.rate=0.0831052877369794]:3.585498027811E-1)[&location="Northeast",location.rate=0.0831052877369794]:3.832291588306E-1,(66[&location="North",location.rate=0.0831052877369794]:4.016093120859E-1,((((135[&location="Northeast",location.rate=0.0831052877369794]:3.692469826897E-1,(138[&location="Northeast",location.rate=0.0831052877369794]:1.605144859112E-1,136[&location="Northeast",location.rate=0.0831052877369794]:2.900763659605E-2)[&location="Northeast",location.rate=0.0831052877369794]:4.087324967785E-1)[&location="Northeast",location.rate=0.0831052877369794]:1.02305119644E-1,120[&location="Northeast",location.rate=0.0831052877369794]:7.236068968542E-1)[&location="Northeast",location.rate=0.0831052877369794]:3.577011332122E-1,119[&location="Northeast",location.rate=0.0831052877369794]:1.177198441025E0)[&location="Northeast",location.rate=0.0831052877369794]:1.131210202027E0,126[&location="Northeast",location.rate=0.0831052877369794]:1.522706120409E0)[&location="Northeast",location.rate=0.0831052877369794]:1.260773813623E-1)[&location="Northeast",location.rate=0.0831052877369794]:3.401696495258E-1)[&location="Northeast",location.rate=0.0831052877369794]:2.082743374815E-1)[&location="Northeast",location.rate=0.0831052877369794]:2.57721548478E-2)[&location="Northeast"];
tree STATE_3110000 [&joint=-61.97948230855592,lnP=-61.97948230855592] = [&R] (34[&location="Northeast",location.rate=0.05590322975473539]:9.947852089293E-2,(((((38[&location="Northeast",location.rate=0.05590322975473539]:7.09040221041E-1,((((97[&location="RJ",location.rate=0.05590322975473539]:3.763337502527E-1,40[&location="RJ",location.rate=0.05590322975473539]:4.473720016189E-1)[&location="RJ",location.rate=0.05590322975473539]:5.070815291228E-2,(((((31[&location="RJ",location.rate=0.05590322975473539]:5.705317733404E-1,2[&location="RJ",location.rate=0.05590322975473539]:3.431345130663E-1)[&location="RJ",location.rate=0.05590322975473539]:2.495596271799E-1,(22[&location="RJ",location.rate=0.05590322975473539]:3.786039026948E-1,27[&location="RJ",location.rate=0.05590322975473539]:3.950422588592E-1)[&location="RJ",location.rate=0.05590322975473539]:3.866929772774E-1)[&location="RJ",location.rate=0.05590322975473539]:4.595079916484E-2,((7[&location="RJ",location.rate=0.05590322975473539]:2.93294239523E-1,8[&location="RJ",location.rate=0.05590322975473539]:2.93294239523E-1)[&location="RJ",location.rate=0.05590322975473539]:2.041632308349E-1,26[&location="RJ",location.rate=0.05590322975473539]:6.043067854264E-1)[&location="RJ",location.rate=0.05590322975473539]:2.178997978203E-1)[&location="RJ",location.rate=0.05590322975473539]:1.398278891829E0,16[&location="RJ",location.rate=0.05590322975473539]:2.165690954528E0)[&location="RJ",location.rate=0.05590322975473539]:2.043136844805E-1,((((3[&location="RJ",location.rate=0.05590322975473539]:5.536220208833E-1,(18[&location="RJ",location.rate=0.05590322975473539]:4.874980656746E-1,(6[&location="RJ",location.rate=0.05590322975473539]:4.036870893542E-1,(15[&location="RJ",location.rate=0.05590322975473539]:3.364418665884E-1,10[&location="RJ",location.rate=0.05590322975473539]:2.980857022049E-1)[&location="RJ",location.rate=0.05590322975473539]:1.220397433137E-1)[&location="RJ",location.rate=0.05590322975473539]:2.079727769019E-2)[&location="RJ",location.rate=0.05590322975473539]:1.811924483593E-1)[&location="RJ",location.rate=0.05590322975473539]:7.963968548082E-2,(((87[&location="Northeast",location.rate=0.05590322975473539]:2.038923490162E-1,(84[&location="Northeast",location.rate=0.05590322975473539]:1.44867871384E-1,(93[&location="Northeast",location.rate=0.05590322975473539]:1.45088452727E-1,((85[&location="Northeast",location.rate=0.05590322975473539]:6.708739854036E-2,86[&location="Northeast",location.rate=0.05590322975473539]:6.708739854036E-2)[&location="Northeast",location.rate=0.05590322975473539]:5.518913120735E-2,83[&location="Northeast",location.rate=0.05590322975473539]:1.222765297477E-1)[&location="Northeast",location.rate=0.05590322975473539]:9.11329284227E-3)[&location="Northeast",location.rate=0.05590322975473539]:1.347804879396E-2)[&location="Northeast",location.rate=0.05590322975473539]:5.902447763227E-2)[&location="Northeast",location.rate=0.05590322975473539]:8.021793799898E-3,(92[&location="Northeast",location.rate=0.05590322975473539]:1.410147104724E-1,(90[&location="Northeast",location.rate=0.05590322975473539]:6.380381579853E-2,91[&location="Northeast",location.rate=0.05590322975473539]:6.380381579853E-2)[&location="Northeast",location.rate=0.05590322975473539]:7.721089467384E-2)[&location="Northeast",location.rate=0.05590322975473539]:8.459806248076E-2)[&location="Northeast",location.rate=0.05590322975473539]:1.294585490767E-1,(88[&location="Northeast",location.rate=0.05590322975473539]:1.41995101237E-1,89[&location="Northeast",location.rate=0.05590322975473539]:1.55693731374E-1)[&location="Northeast",location.rate=0.05590322975473539]:1.993775906558E-1)[&location="Northeast",location.rate=0.05590322975473539]:8.316150418685E-1)[&location="RJ",location.rate=0.05590322975473539]:8.218209269012E-1,((((102[&location="RJ",location.rate=0.05590322975473539]:1.760018881176E-2,((11[&location="RJ",location.rate=0.05590322975473539]:5.707096526814E-1,140[&location="RJ",location.rate=0.05590322975473539]:5.515315704897E-1)[&location="RJ",location.rate=0.05590322975473539]:5.370880479618E-3,((20[&location="RJ",location.rate=0.05590322975473539]:3.268813546738E-1,25[&location="RJ",location.rate=0.05590322975473539]:3.460594368655E-1)[&location="RJ",location.rate=0.05590322975473539]:2.308525759943E-1,23[&location="RJ",location.rate=0.05590322975473539]:5.659531087501E-1)[&location="RJ",location.rate=0.05590322975473539]:9.505893126014E-2)[&location="RJ",location.rate=0.05590322975473539]:5.072730803082E-1)[&location="RJ",location.rate=0.05590322975473539]:5.326696631612E-2,(((21[&location="RJ",location.rate=0.05590322975473539]:4.845358383841E-1,28[&location="RJ",location.rate=0.05590322975473539]:5.091933726305E-1)[&location="RJ",location.rate=0.05590322975473539]:2.908233275559E-1,1[&location="RJ",location.rate=0.05590322975473539]:1.371533032347E-2)[&location="RJ",location.rate=0.05590322975473539]:6.566299991852E-2,24[&location="RJ",location.rate=0.05590322975473539]:8.602002480502E-1)[&location="RJ",location.rate=0.05590322975473539]:3.72310742694E-1)[&location="RJ",location.rate=0.05590322975473539]:1.890496176768E-1,(142[&location="RJ",location.rate=0.05590322975473539]:8.600682692431E-1,((145[&location="RJ",location.rate=0.05590322975473539]:2.62913429818E-1,141[&location="RJ",location.rate=0.05590322975473539]:2.601737037904E-1)[&location="RJ",location.rate=0.05590322975473539]:2.406787581362E-1,144[&location="RJ",location.rate=0.05590322975473539]:4.981127358992E-1)[&location="RJ",location.rate=0.05590322975473539]:3.564760812889E-1)[&location="RJ",location.rate=0.05590322975473539]:6.464238460274E-1)[&location="RJ",location.rate=0.05590322975473539]:2.935763949419E-2,((((117[&location="RJ",location.rate=0.05590322975473539]:3.631043424936E-1,113[&location="RJ",location.rate=0.05590322975473539]:3.60364616466E-1)[&location="RJ",location.rate=0.05590322975473539]:3.108747704421E-1,(105[&location="RJ",location.rate=0.05590322975473539]:3.329861121355E-1,110[&location="RJ",location.rate=0.05590322975473539]:3.549039203546E-1)[&location="RJ",location.rate=0.05590322975473539]:3.108560144988E-1)[&location="RJ",location.rate=0.05590322975473539]:1.85016530364E-1,((9[&location="RJ",location.rate=0.05590322975473539]:6.19875293284E-1,(30[&location="RJ",location.rate=0.05590322975473539]:4.229932347671E-1,4[&location="RJ",location.rate=0.05590322975473539]:2.503904950411E-1)[&location="RJ",location.rate=0.05590322975473539]:3.201697297498E-1)[&location="RJ",location.rate=0.05590322975473539]:1.342132773908E-1,(14[&location="RJ",location.rate=0.05590322975473539]:3.770107149036E-1,17[&location="RJ",location.rate=0.05590322975473539]:4.153668792873E-1)[&location="RJ",location.rate=0.05590322975473539]:3.852970338533E-1)[&location="RJ",location.rate=0.05590322975473539]:9.394816851512E-2)[&location="RJ",location.rate=0.05590322975473539]:1.607692068225E-1,((116[&location="RJ",location.rate=0.05590322975473539]:7.615837720616E-1,((((104[&location="RJ",location.rate=0.05590322975473539]:1.883828114925E-1,111[&location="RJ",location.rate=0.05590322975473539]:2.048211676568E-1)[&location="RJ",location.rate=0.05590322975473539]:5.712775754449E-2,106[&location="RJ",location.rate=0.05590322975473539]:2.45510569037E-1)[&location="RJ",location.rate=0.05590322975473539]:1.605789184788E-1,139[&location="RJ",location.rate=0.05590322975473539]:5.978703094335E-1)[&location="RJ",location.rate=0.05590322975473539]:2.228275288145E-1,(148[&location="RJ",location.rate=0.05590322975473539]:3.195631103861E-1,143[&location="RJ",location.rate=0.05590322975473539]:3.168233843587E-1)[&location="RJ",location.rate=0.05590322975473539]:2.874360977251E-1)[&location="RJ",location.rate=0.05590322975473539]:1.929407283341E-1)[&location="RJ",location.rate=0.05590322975473539]:6.015095797791E-3,((13[&location="RJ",location.rate=0.05590322975473539]:3.730048349203E-1,19[&location="RJ",location.rate=0.05590322975473539]:4.11360999304E-1)[&location="RJ",location.rate=0.05590322975473539]:2.863535669889E-1,(115[&location="RJ",location.rate=0.05590322975473539]:5.56353953261E-1,((107[&location="RJ",location.rate=0.05590322975473539]:3.228651017277E-1,108[&location="RJ",location.rate=0.05590322975473539]:3.201253757003E-1)[&location="RJ",location.rate=0.05590322975473539]:3.381551072972E-2,((112[&location="RJ",location.rate=0.05590322975473539]:2.117066644498E-1,114[&location="RJ",location.rate=0.05590322975473539]:1.295148836279E-1)[&location="RJ",location.rate=0.05590322975473539]:1.337626794078E-1,109[&location="RJ",location.rate=0.05590322975473539]:3.427296178302E-1)[&location="RJ",location.rate=0.05590322975473539]:3.312907681889E-2)[&location="RJ",location.rate=0.05590322975473539]:2.599473134064E-1)[&location="RJ",location.rate=0.05590322975473539]:2.081266782635E-2)[&location="RJ",location.rate=0.05590322975473539]:1.90432246772E-1)[&location="RJ",location.rate=0.05590322975473539]:1.672344754133E-1)[&location="RJ",location.rate=0.05590322975473539]:3.462218909439E-1)[&location="RJ",location.rate=0.05590322975473539]:1.685479469938E-1)[&location="RJ",location.rate=0.05590322975473539]:3.356740328851E-1,101[&location="RJ",location.rate=0.05590322975473539]:7.880169401228E-1)[&location="RJ",location.rate=0.05590322975473539]:4.696589317624E-1)[&location="RJ",location.rate=0.05590322975473539]:2.135684416398E-1)[&location="RJ",location.rate=0.05590322975473539]:5.262685466891E-2,146[&location="RJ",location.rate=0.05590322975473539]:6.70925588435E-1)[&location="RJ",location.rate=0.05590322975473539]:1.662936924853E-1,((147[&location="RJ",location.rate=0.05590322975473539]:6.974570928358E-1,39[&location="RJ",location.rate=0.05590322975473539]:6.400800436554E-1)[&location="RJ",location.rate=0.05590322975473539]:1.729845506926E-2,((95[&location="RJ",location.rate=0.05590322975473539]:6.128291320853E-1,(94[&location="RJ",location.rate=0.05590322975473539]:3.328100284938E-1,100[&location="RJ",location.rate=0.05590322975473539]:3.328100284938E-1)[&location="RJ",location.rate=0.05590322975473539]:1.953196500394E-1)[&location="RJ",location.rate=0.05590322975473539]:1.005677303121E-1,(98[&location="RJ",location.rate=0.05590322975473539]:6.337819663353E-1,(99[&location="RJ",location.rate=0.05590322975473539]:5.894687037192E-1,96[&location="RJ",location.rate=0.05590322975473539]:5.539495780363E-1)[&location="RJ",location.rate=0.05590322975473539]:6.61711861133E-2)[&location="RJ",location.rate=0.05590322975473539]:6.868593431344E-2)[&location="RJ",location.rate=0.05590322975473539]:8.332589862227E-2)[&location="RJ",location.rate=0.05590322975473539]:5.962220296067E-2)[&location="RJ",location.rate=0.05590322975473539]:6.034553028475E-2)[&location="Northeast",location.rate=0.05590322975473539]:5.32097058125E-1,(((121[&location="Northeast",location.rate=0.05590322975473539]:2.134660107813E0,35[&location="Northeast",location.rate=0.05590322975473539]:8.632710552263E-3)[&location="Northeast",location.rate=0.05590322975473539]:1.727917646442E-1,(127[&location="Centre-West",location.rate=0.05590322975473539]:2.668231391974E0,36[&location="Northeast",location.rate=0.05590322975473539]:1.47683446769E-1)[&location="Northeast",location.rate=0.05590322975473539]:8.031637089324E-2)[&location="Northeast",location.rate=0.05590322975473539]:1.683179894944E-1,(((((((48[&location="Northeast",location.rate=0.05590322975473539]:2.155573635519E-1,42[&location="Northeast",location.rate=0.05590322975473539]:1.773059974317E-1)[&location="Northeast",location.rate=0.05590322975473539]:1.017848832535E-2,41[&location="Northeast",location.rate=0.05590322975473539]:1.820200048828E-1)[&location="Northeast",location.rate=0.05590322975473539]:3.204963627675E-1,(43[&location="Northeast",location.rate=0.05590322975473539]:5.208022110584E-1,46[&location="Northeast",location.rate=0.05590322975473539]:5.208022110584E-1)[&location="Northeast",location.rate=0.05590322975473539]:3.635896533483E-2)[&location="Northeast",location.rate=0.05590322975473539]:1.212488316292E-1,51[&location="Northeast",location.rate=0.05590322975473539]:6.51087603651E-1)[&location="Northeast",location.rate=0.05590322975473539]:1.085392705439E-2,(49[&location="Northeast",location.rate=0.05590322975473539]:4.023833992734E-1,50[&location="Northeast",location.rate=0.05590322975473539]:4.023833992734E-1)[&location="Northeast",location.rate=0.05590322975473539]:2.540936505578E-1)[&location="Northeast",location.rate=0.05590322975473539]:4.851166095537E-2,(44[&location="Northeast",location.rate=0.05590322975473539]:5.677401269819E-1,(45[&location="Northeast",location.rate=0.05590322975473539]:4.447187810958E-1,47[&location="Northeast",location.rate=0.05590322975473539]:4.529155024072E-1)[&location="Northeast",location.rate=0.05590322975473539]:1.202891054489E-1)[&location="Northeast",location.rate=0.05590322975473539]:1.645709881761E-1)[&location="Northeast",location.rate=0.05590322975473539]:3.342218800237E-1,(((((64[&location="Centre-West",location.rate=0.05590322975473539]:2.3806225132E-1,60[&location="Centre-West",location.rate=0.05590322975473539]:8.737731981334E-2)[&location="Centre-West",location.rate=0.05590322975473539]:9.974692534423E-2,65[&location="Centre-West",location.rate=0.05590322975473539]:1.871242451576E-1)[&location="Centre-West",location.rate=0.05590322975473539]:2.7878014951E-2,62[&location="Centre-West",location.rate=0.05590322975473539]:4.067830820263E-1)[&location="Centre-West",location.rate=0.05590322975473539]:2.570475667749E-1,(63[&location="Centre-West",location.rate=0.05590322975473539]:1.025869813827E-1,61[&location="Centre-West",location.rate=0.05590322975473539]:1.436828717938E-1)[&location="Centre-West",location.rate=0.05590322975473539]:5.201477770075E-1)[&location="Centre-West",location.rate=0.05590322975473539]:8.723651904501E-1,(((118[&location="Northeast",location.rate=0.05590322975473539]:6.110140065013E-1,((129[&location="North",location.rate=0.05590322975473539]:1.956552595764E-1,132[&location="North",location.rate=0.05590322975473539]:1.983949856037E-1)[&location="North",location.rate=0.05590322975473539]:7.620600272704E-2,(131[&location="North",location.rate=0.05590322975473539]:1.381741920055E-1,130[&location="North",location.rate=0.05590322975473539]:1.354344659781E-1)[&location="North",location.rate=0.05590322975473539]:1.364267963253E-1)[&location="North",location.rate=0.05590322975473539]:2.021664428279E-1)[&location="North",location.rate=0.05590322975473539]:2.796483233453E-2,69[&location="North",location.rate=0.05590322975473539]:6.499377429455E-1)[&location="North",location.rate=0.05590322975473539]:3.833707542677E-1,128[&location="North",location.rate=0.05590322975473539]:8.826235657063E-1)[&location="North",location.rate=0.05590322975473539]:5.138462461478E-1)[&location="Centre-West",location.rate=0.05590322975473539]:4.407271551819E-1)[&location="Northeast",location.rate=0.05590322975473539]:4.131262094265E-2)[&location="Northeast",location.rate=0.05590322975473539]:2.890293679597E-1)[&location="Northeast",location.rate=0.05590322975473539]:2.804837632966E-1,((((((((12[&location="RJ",location.rate=0.05590322975473539]:1.812921063854E-1,5[&location="RJ",location.rate=0.05590322975473539]:1.429359420019E-1)[&location="RJ",location.rate=0.05590322975473539]:2.987478607133E-1,29[&location="RJ",location.rate=0.05590322975473539]:5.868892821672E-1)[&location="RJ",location.rate=0.05590322975473539]:2.428011990431E-1,103[&location="RJ",location.rate=0.05590322975473539]:5.968137688815E-1)[&location="RJ",location.rate=0.05590322975473539]:1.857300181868E0,52[&location="Northeast",location.rate=0.05590322975473539]:7.898202161888E-1)[&location="Northeast",location.rate=0.05590322975473539]:7.764683400761E-2,(53[&location="Northeast",location.rate=0.05590322975473539]:8.448827035338E-1,(((137[&location="Northeast",location.rate=0.05590322975473539]:4.498187056178E-1,134[&location="Northeast",location.rate=0.05590322975473539]:3.785858289056E-1)[&location="Northeast",location.rate=0.05590322975473539]:7.589267071035E-3,133[&location="Northeast",location.rate=0.05590322975473539]:4.163120822778E-1)[&location="Northeast",location.rate=0.05590322975473539]:1.028752929409E0,((75[&location="North",location.rate=0.05590322975473539]:6.553521859198E-1,(76[&location="North",location.rate=0.05590322975473539]:4.859759082203E-1,(74[&location="North",location.rate=0.05590322975473539]:4.26406897676E-1,70[&location="North",location.rate=0.05590322975473539]:3.880507332925E-1)[&location="North",location.rate=0.05590322975473539]:5.956901054435E-2)[&location="North",location.rate=0.05590322975473539]:1.693762776995E-1)[&location="North",location.rate=0.05590322975473539]:1.62466980467E-1,((81[&location="North",location.rate=0.05590322975473539]:1.926010115498E-2,80[&location="North",location.rate=0.05590322975473539]:1.926010115498E-2)[&location="North",location.rate=0.05590322975473539]:4.114793765014E-1,((73[&location="North",location.rate=0.05590322975473539]:2.783796766566E-1,77[&location="North",location.rate=0.05590322975473539]:2.729002246019E-1)[&location="North",location.rate=0.05590322975473539]:1.440342622571E-1,(((82[&location="North",location.rate=0.05590322975473539]:1.277792807065E-1,(72[&location="North",location.rate=0.05590322975473539]:1.415462539846E-2,78[&location="North",location.rate=0.05590322975473539]:3.607243361777E-2)[&location="North",location.rate=0.05590322975473539]:8.348766900665E-2)[&location="North",location.rate=0.05590322975473539]:2.136212523369E-1,79[&location="North",location.rate=0.05590322975473539]:3.331813549613E-1)[&location="North",location.rate=0.05590322975473539]:2.44395215143E-2,71[&location="North",location.rate=0.05590322975473539]:3.302236162015E-1)[&location="North",location.rate=0.05590322975473539]:2.369717202726E-2)[&location="North",location.rate=0.05590322975473539]:5.764060723582E-2)[&location="North",location.rate=0.05590322975473539]:3.377646202374E-1)[&location="North",location.rate=0.05590322975473539]:5.916294069443E-1)[&location="Northeast",location.rate=0.05590322975473539]:1.818971888147E-1)[&location="Northeast",location.rate=0.05590322975473539]:1.438762535124E-2)[&location="Northeast",location.rate=0.05590322975473539]:1.172119014904E-1,125[&location="Northeast",location.rate=0.05590322975473539]:7.660997167142E-1)[&location="Northeast",location.rate=0.05590322975473539]:3.056412720006E-1,((((58[&location="Northeast",location.rate=0.05590322975473539]:2.521066445941E-1,(54[&location="Northeast",location.rate=0.05590322975473539]:7.736950723072E-2,(57[&location="Northeast",location.rate=0.05590322975473539]:1.004985689747E-1,37[&location="Northeast",location.rate=0.05590322975473539]:1.360176946578E-1)[&location="Northeast",location.rate=0.05590322975473539]:1.785454481335E-2)[&location="Northeast",location.rate=0.05590322975473539]:1.173600881831E-1)[&location="Northeast",location.rate=0.05590322975473539]:4.566235228203E-2,(55[&location="Northeast",location.rate=0.05590322975473539]:2.359649065171E-1,56[&location="Northeast",location.rate=0.05590322975473539]:2.359649065171E-1)[&location="Northeast",location.rate=0.05590322975473539]:3.448168598735E-2)[&location="Northeast",location.rate=0.05590322975473539]:6.061734599134E-2,59[&location="Northeast",location.rate=0.05590322975473539]:3.392606598074E-1)[&location="Northeast",location.rate=0.05590322975473539]:2.69287741482E-1,68[&location="North",location.rate=0.05590322975473539]:5.593680734204E-1)[&location="Northeast",location.rate=0.05590322975473539]:3.457062486276E-1)[&location="Northeast",location.rate=0.05590322975473539]:5.246725916656E-1,((66[&location="North",location.rate=0.05590322975473539]:3.086921765384E-1,(126[&location="Northeast",location.rate=0.05590322975473539]:1.164213342682E0,((((138[&location="Northeast",location.rate=0.05590322975473539]:3.346316525061E-1,136[&location="Northeast",location.rate=0.05590322975473539]:2.031248031909E-1)[&location="Northeast",location.rate=0.05590322975473539]:4.859816255692E-1,135[&location="Northeast",location.rate=0.05590322975473539]:6.206132780753E-1)[&location="Northeast",location.rate=0.05590322975473539]:7.298767437988E-1,120[&location="Northeast",location.rate=0.05590322975473539]:1.602544816395E0)[&location="Northeast",location.rate=0.05590322975473539]:2.067945334511E-1,119[&location="Northeast",location.rate=0.05590322975473539]:1.905229760805E0)[&location="Northeast",location.rate=0.05590322975473539]:4.468610452088E-2)[&location="Northeast",location.rate=0.05590322975473539]:3.916530235416E-1)[&location="Northeast",location.rate=0.05590322975473539]:1.237641242215E-2,(67[&location="North",location.rate=0.05590322975473539]:2.788471124546E-1,(122[&location="Northeast",location.rate=0.05590322975473539]:3.82139443907E-1,(123[&location="Northeast",location.rate=0.05590322975473539]:2.696975345107E-1,124[&location="Northeast",location.rate=0.05590322975473539]:2.669652940736E-1)[&location="Northeast",location.rate=0.05590322975473539]:1.124419093963E-1)[&location="Northeast",location.rate=0.05590322975473539]:3.979802188883E-1)[&location="Northeast",location.rate=0.05590322975473539]:4.222147650587E-2)[&location="Northeast",location.rate=0.05590322975473539]:5.609576869808E-1)[&location="Northeast",location.rate=0.05590322975473539]:3.722932000581E-2)[&location="Northeast",location.rate=0.05590322975473539]:2.65194030249E-2,32[&location="Northeast",location.rate=0.05590322975473539]:6.084349212284E-2)[&location="Northeast",location.rate=0.05590322975473539]:1.47189166997E-2,33[&location="Northeast",location.rate=0.05590322975473539]:8.104186087725E-2)[&location="Northeast",location.rate=0.05590322975473539]:1.998303851301E-3)[&location="Northeast"];
tree STATE_3112000 [&joint=-64.07107956534215,lnP=-64.07107956534215] = [&R] ((32[&location="Northeast",location.rate=0.048291023688862914]:1.794970709938E-2,(((((((119[&location="Northeast",location.rate=0.048291023688862914]:1.015946531741E0,120[&location="Northeast",location.rate=0.048291023688862914]:9.200561207826E-1)[&location="Northeast",location.rate=0.048291023688862914]:1.17145307848E0,(((138[&location="Northeast",location.rate=0.048291023688862914]:1.824733547197E-1,136[&location="Northeast",location.rate=0.048291023688862914]:5.096650540454E-2)[&location="Northeast",location.rate=0.048291023688862914]:6.363100399369E-1,135[&location="Northeast",location.rate=0.048291023688862914]:6.187833946566E-1)[&location="Northeast",location.rate=0.048291023688862914]:8.331591347991E-1,126[&location="Northeast",location.rate=0.048291023688862914]:1.014185212291E0)[&location="Northeast",location.rate=0.048291023688862914]:3.875118752861E-1)[&location="Northeast",location.rate=0.048291023688862914]:2.244018764487E-1,66[&location="North",location.rate=0.048291023688862914]:3.789247743411E-1)[&location="Northeast",location.rate=0.048291023688862914]:7.996448740596E-2,((122[&location="Northeast",location.rate=0.048291023688862914]:4.334265292182E-1,(123[&location="Northeast",location.rate=0.048291023688862914]:2.075291043753E-1,124[&location="Northeast",location.rate=0.048291023688862914]:2.047968639382E-1)[&location="Northeast",location.rate=0.048291023688862914]:2.258974248429E-1)[&location="Northeast",location.rate=0.048291023688862914]:3.619156003923E-1,67[&location="North",location.rate=0.048291023688862914]:2.940695792698E-1)[&location="Northeast",location.rate=0.048291023688862914]:1.648196824772E-1)[&location="Northeast",location.rate=0.048291023688862914]:3.246747774873E-1,((((((100[&location="RJ",location.rate=0.048291023688862914]:4.590675877549E-1,94[&location="RJ",location.rate=0.048291023688862914]:4.590675877549E-1)[&location="RJ",location.rate=0.048291023688862914]:1.097610113294E-1,95[&location="RJ",location.rate=0.048291023688862914]:6.535280526363E-1)[&location="RJ",location.rate=0.048291023688862914]:1.419436317215E-1,(97[&location="RJ",location.rate=0.048291023688862914]:5.760461025502E-1,((96[&location="RJ",location.rate=0.048291023688862914]:3.866442001437E-1,99[&location="RJ",location.rate=0.048291023688862914]:4.221633258265E-1)[&location="RJ",location.rate=0.048291023688862914]:3.380268772819E-1,98[&location="RJ",location.rate=0.048291023688862914]:7.383322796112E-1)[&location="RJ",location.rate=0.048291023688862914]:3.716737485144E-2)[&location="RJ",location.rate=0.048291023688862914]:9.043068146386E-3)[&location="RJ",location.rate=0.048291023688862914]:1.18342895646E-1,(((147[&location="RJ",location.rate=0.048291023688862914]:5.311619335472E-1,40[&location="RJ",location.rate=0.048291023688862914]:4.737848843669E-1)[&location="RJ",location.rate=0.048291023688862914]:5.621811927766E-2,(39[&location="RJ",location.rate=0.048291023688862914]:4.89811219113E-1,(((((((7[&location="RJ",location.rate=0.048291023688862914]:7.585743058014E-2,8[&location="RJ",location.rate=0.048291023688862914]:7.585743058014E-2)[&location="RJ",location.rate=0.048291023688862914]:2.195756425779E-1,26[&location="RJ",location.rate=0.048291023688862914]:4.022823882266E-1)[&location="RJ",location.rate=0.048291023688862914]:2.041591969223E-1,31[&location="RJ",location.rate=0.048291023688862914]:6.502772015873E-1)[&location="RJ",location.rate=0.048291023688862914]:9.828404400962E-2,(22[&location="RJ",location.rate=0.048291023688862914]:2.930025633145E-1,27[&location="RJ",location.rate=0.048291023688862914]:3.094409194789E-1)[&location="RJ",location.rate=0.048291023688862914]:4.007641617343E-1)[&location="RJ",location.rate=0.048291023688862914]:4.430008381038E-2,2[&location="RJ",location.rate=0.048291023688862914]:5.654640691332E-1)[&location="RJ",location.rate=0.048291023688862914]:1.514891547289E0,16[&location="RJ",location.rate=0.048291023688862914]:2.20912273971E0)[&location="RJ",location.rate=0.048291023688862914]:5.62203810056E-2,(101[&location="RJ",location.rate=0.048291023688862914]:8.591396474314E-1,(((((10[&location="RJ",location.rate=0.048291023688862914]:3.560849621285E-1,15[&location="RJ",location.rate=0.048291023688862914]:3.94441126512E-1)[&location="RJ",location.rate=0.048291023688862914]:5.364333603456E-2,6[&location="RJ",location.rate=0.048291023688862914]:3.932899419987E-1)[&location="RJ",location.rate=0.048291023688862914]:1.056290822787E-1,18[&location="RJ",location.rate=0.048291023688862914]:5.619327229076E-1)[&location="RJ",location.rate=0.048291023688862914]:4.966314846511E-2,(3[&location="RJ",location.rate=0.048291023688862914]:3.931953852861E-1,((83[&location="Northeast",location.rate=0.048291023688862914]:1.849692078879E-1,(88[&location="Northeast",location.rate=0.048291023688862914]:8.845212641802E-2,89[&location="Northeast",location.rate=0.048291023688862914]:1.02150756555E-1)[&location="Northeast",location.rate=0.048291023688862914]:9.651708146993E-2)[&location="Northeast",location.rate=0.048291023688862914]:2.101710865646E-1,((87[&location="Northeast",location.rate=0.048291023688862914]:1.433708080427E-1,((90[&location="Northeast",location.rate=0.048291023688862914]:4.211089789373E-2,91[&location="Northeast",location.rate=0.048291023688862914]:4.211089789373E-2)[&location="Northeast",location.rate=0.048291023688862914]:5.249124874239E-2,92[&location="Northeast",location.rate=0.048291023688862914]:9.460214663612E-2)[&location="Northeast",location.rate=0.048291023688862914]:6.246729154356E-2)[&location="Northeast",location.rate=0.048291023688862914]:7.519917355436E-2,(86[&location="Northeast",location.rate=0.048291023688862914]:1.664178115636E-1,((85[&location="Northeast",location.rate=0.048291023688862914]:5.079048658264E-3,84[&location="Northeast",location.rate=0.048291023688862914]:5.079048658264E-3)[&location="Northeast",location.rate=0.048291023688862914]:1.420108335374E-2,93[&location="Northeast",location.rate=0.048291023688862914]:3.297876214902E-2)[&location="Northeast",location.rate=0.048291023688862914]:1.471376795515E-1)[&location="Northeast",location.rate=0.048291023688862914]:5.215217003347E-2)[&location="Northeast",location.rate=0.048291023688862914]:1.765703128555E-1)[&location="Northeast",location.rate=0.048291023688862914]:5.377811182306E-1)[&location="RJ",location.rate=0.048291023688862914]:1.03331992936E-1)[&location="RJ",location.rate=0.048291023688862914]:8.698042115107E-1,(((((144[&location="RJ",location.rate=0.048291023688862914]:4.455420715642E-1,141[&location="RJ",location.rate=0.048291023688862914]:4.482817975916E-1)[&location="RJ",location.rate=0.048291023688862914]:5.621343036593E-2,145[&location="RJ",location.rate=0.048291023688862914]:5.072349539851E-1)[&location="RJ",location.rate=0.048291023688862914]:1.859794361442E-1,142[&location="RJ",location.rate=0.048291023688862914]:6.932143901293E-1)[&location="RJ",location.rate=0.048291023688862914]:7.264321616118E-1,(((((30[&location="RJ",location.rate=0.048291023688862914]:3.483361689876E-1,4[&location="RJ",location.rate=0.048291023688862914]:1.757334292616E-1)[&location="RJ",location.rate=0.048291023688862914]:1.04390323322E-1,14[&location="RJ",location.rate=0.048291023688862914]:3.376579991588E-1)[&location="RJ",location.rate=0.048291023688862914]:2.34009534036E-1,(9[&location="RJ",location.rate=0.048291023688862914]:3.743716215176E-1,17[&location="RJ",location.rate=0.048291023688862914]:4.209469639834E-1)[&location="RJ",location.rate=0.048291023688862914]:1.890767335951E-1)[&location="RJ",location.rate=0.048291023688862914]:1.522011847433E-1,(110[&location="RJ",location.rate=0.048291023688862914]:4.751607947857E-1,(117[&location="RJ",location.rate=0.048291023688862914]:4.645329530331E-1,(105[&location="RJ",location.rate=0.048291023688862914]:3.369352897238E-1,113[&location="RJ",location.rate=0.048291023688862914]:3.643325499976E-1)[&location="RJ",location.rate=0.048291023688862914]:9.746067700786E-2)[&location="RJ",location.rate=0.048291023688862914]:1.884701983496E-2)[&location="RJ",location.rate=0.048291023688862914]:2.432284710976E-1)[&location="RJ",location.rate=0.048291023688862914]:1.882138094493E-1,(((148[&location="RJ",location.rate=0.048291023688862914]:1.714972642369E-1,143[&location="RJ",location.rate=0.048291023688862914]:1.687575382096E-1)[&location="RJ",location.rate=0.048291023688862914]:4.563902766407E-1,(((104[&location="RJ",location.rate=0.048291023688862914]:1.898456987486E-1,(111[&location="RJ",location.rate=0.048291023688862914]:1.854796625333E-1,106[&location="RJ",location.rate=0.048291023688862914]:1.690413063689E-1)[&location="RJ",location.rate=0.048291023688862914]:2.080439237967E-2)[&location="RJ",location.rate=0.048291023688862914]:2.693838144886E-2,139[&location="RJ",location.rate=0.048291023688862914]:4.085649021152E-1)[&location="RJ",location.rate=0.048291023688862914]:1.235094017595E-1,116[&location="RJ",location.rate=0.048291023688862914]:2.800195093542E-1)[&location="RJ",location.rate=0.048291023688862914]:3.095118671398E-1)[&location="RJ",location.rate=0.048291023688862914]:1.405956223904E-1,((115[&location="RJ",location.rate=0.048291023688862914]:5.725478488623E-1,(13[&location="RJ",location.rate=0.048291023688862914]:4.558437797602E-1,19[&location="RJ",location.rate=0.048291023688862914]:4.941999441439E-1)[&location="RJ",location.rate=0.048291023688862914]:1.988958499239E-1)[&location="RJ",location.rate=0.048291023688862914]:7.741690113481E-3,(108[&location="RJ",location.rate=0.048291023688862914]:5.098225195874E-1,(107[&location="RJ",location.rate=0.048291023688862914]:5.055329450768E-1,((112[&location="RJ",location.rate=0.048291023688862914]:2.981267825241E-1,114[&location="RJ",location.rate=0.048291023688862914]:2.159350017023E-1)[&location="RJ",location.rate=0.048291023688862914]:1.026425448837E-2,109[&location="RJ",location.rate=0.048291023688862914]:3.056513109851E-1)[&location="RJ",location.rate=0.048291023688862914]:2.190597162834E-1)[&location="RJ",location.rate=0.048291023688862914]:7.029300537919E-3)[&location="RJ",location.rate=0.048291023688862914]:1.280012659638E-1)[&location="RJ",location.rate=0.048291023688862914]:1.498374599086E-1)[&location="RJ",location.rate=0.048291023688862914]:9.976374768114E-2)[&location="RJ",location.rate=0.048291023688862914]:3.349612846275E-1)[&location="RJ",location.rate=0.048291023688862914]:1.06653304387E-1,(((((21[&location="RJ",location.rate=0.048291023688862914]:5.737189166834E-1,28[&location="RJ",location.rate=0.048291023688862914]:5.983764509298E-1)[&location="RJ",location.rate=0.048291023688862914]:2.042395581171E-1,1[&location="RJ",location.rate=0.048291023688862914]:1.631463918396E-2)[&location="RJ",location.rate=0.048291023688862914]:1.774253687874E-1,24[&location="RJ",location.rate=0.048291023688862914]:9.745619257796E-1)[&location="RJ",location.rate=0.048291023688862914]:3.507402913759E-1,102[&location="RJ",location.rate=0.048291023688862914]:1.636583815392E-1)[&location="RJ",location.rate=0.048291023688862914]:7.2209352267E-3,((140[&location="RJ",location.rate=0.048291023688862914]:4.337532687216E-1,11[&location="RJ",location.rate=0.048291023688862914]:4.529313509133E-1)[&location="RJ",location.rate=0.048291023688862914]:1.224690052557E-1,(23[&location="RJ",location.rate=0.048291023688862914]:5.980636439676E-1,(20[&location="RJ",location.rate=0.048291023688862914]:3.576902237407E-1,25[&location="RJ",location.rate=0.048291023688862914]:3.768683059324E-1)[&location="RJ",location.rate=0.048291023688862914]:2.321542421449E-1)[&location="RJ",location.rate=0.048291023688862914]:6.226821905062E-2)[&location="RJ",location.rate=0.048291023688862914]:6.612323852543E-1)[&location="RJ",location.rate=0.048291023688862914]:1.088451968964E-1)[&location="RJ",location.rate=0.048291023688862914]:8.934680209785E-2)[&location="RJ",location.rate=0.048291023688862914]:4.955477837262E-1)[&location="RJ",location.rate=0.048291023688862914]:2.938747061603E-1)[&location="RJ",location.rate=0.048291023688862914]:3.099610245151E-1)[&location="RJ",location.rate=0.048291023688862914]:4.019178453148E-2)[&location="RJ",location.rate=0.048291023688862914]:5.709952817268E-3,146[&location="RJ",location.rate=0.048291023688862914]:6.559315356967E-1)[&location="RJ",location.rate=0.048291023688862914]:2.38757361247E-1)[&location="RJ",location.rate=0.048291023688862914]:2.197319328863E-1,38[&location="Northeast",location.rate=0.048291023688862914]:9.25896239666E-1)[&location="Northeast",location.rate=0.048291023688862914]:2.138177884993E-1,(((45[&location="Northeast",location.rate=0.048291023688862914]:7.106316339445E-1,(((((48[&location="Northeast",location.rate=0.048291023688862914]:1.913605801649E-1,42[&location="Northeast",location.rate=0.048291023688862914]:1.531092140447E-1)[&location="Northeast",location.rate=0.048291023688862914]:3.948315197597E-2,41[&location="Northeast",location.rate=0.048291023688862914]:1.871278851464E-1)[&location="Northeast",location.rate=0.048291023688862914]:2.348587041783E-1,46[&location="Northeast",location.rate=0.048291023688862914]:4.766313980677E-1)[&location="Northeast",location.rate=0.048291023688862914]:4.860287551327E-2,43[&location="Northeast",location.rate=0.048291023688862914]:5.252342735809E-1)[&location="Northeast",location.rate=0.048291023688862914]:8.306131978139E-2,((49[&location="Northeast",location.rate=0.048291023688862914]:1.668486494611E-1,50[&location="Northeast",location.rate=0.048291023688862914]:1.668486494611E-1)[&location="Northeast",location.rate=0.048291023688862914]:3.484811145744E-1,((44[&location="Northeast",location.rate=0.048291023688862914]:1.519042109709E-1,47[&location="Northeast",location.rate=0.048291023688862914]:1.573686918452E-1)[&location="Northeast",location.rate=0.048291023688862914]:3.817049125203E-1,51[&location="Northeast",location.rate=0.048291023688862914]:5.11751199994E-1)[&location="Northeast",location.rate=0.048291023688862914]:9.04304491574E-3)[&location="Northeast",location.rate=0.048291023688862914]:6.017894408112E-2)[&location="Northeast",location.rate=0.048291023688862914]:1.105327618936E-1)[&location="Northeast",location.rate=0.048291023688862914]:2.899242720757E-1,((((((60[&location="Centre-West",location.rate=0.048291023688862914]:3.503283433607E-2,64[&location="Centre-West",location.rate=0.048291023688862914]:1.857177658428E-1)[&location="Centre-West",location.rate=0.048291023688862914]:1.469244318709E-1,62[&location="Centre-West",location.rate=0.048291023688862914]:3.737380881247E-1)[&location="Centre-West",location.rate=0.048291023688862914]:2.190121583339E-2,65[&location="Centre-West",location.rate=0.048291023688862914]:2.038584820403E-1)[&location="Centre-West",location.rate=0.048291023688862914]:1.752867502384E-1,(63[&location="Centre-West",location.rate=0.048291023688862914]:2.315392135692E-1,61[&location="Centre-West",location.rate=0.048291023688862914]:2.726351039803E-1)[&location="Centre-West",location.rate=0.048291023688862914]:2.982909502162E-1)[&location="Centre-West",location.rate=0.048291023688862914]:8.865492120387E-1,128[&location="North",location.rate=0.048291023688862914]:1.317749238838E0)[&location="Centre-West",location.rate=0.048291023688862914]:4.295723199032E-1,((118[&location="Northeast",location.rate=0.048291023688862914]:1.320822697691E0,((132[&location="North",location.rate=0.048291023688862914]:1.467496261322E-1,129[&location="North",location.rate=0.048291023688862914]:1.440099001049E-1)[&location="North",location.rate=0.048291023688862914]:1.265717913199E-1,(131[&location="North",location.rate=0.048291023688862914]:1.337391669642E-1,130[&location="North",location.rate=0.048291023688862914]:1.309994409368E-1)[&location="North",location.rate=0.048291023688862914]:1.39582250488E-1)[&location="North",location.rate=0.048291023688862914]:9.132547048966E-1)[&location="Northeast",location.rate=0.048291023688862914]:2.304746461165E-2,69[&location="North",location.rate=0.048291023688862914]:1.354829066413E0)[&location="Northeast",location.rate=0.048291023688862914]:5.431774238354E-1)[&location="Northeast",location.rate=0.048291023688862914]:2.663055957046E-2)[&location="Northeast",location.rate=0.048291023688862914]:2.134369858303E-2,((35[&location="Northeast",location.rate=0.048291023688862914]:1.298230919583E-1,(121[&location="Northeast",location.rate=0.048291023688862914]:2.235687239426E0,36[&location="Northeast",location.rate=0.048291023688862914]:1.562351846312E-1)[&location="Northeast",location.rate=0.048291023688862914]:2.016324979286E-2)[&location="Northeast",location.rate=0.048291023688862914]:3.05276466712E-2,127[&location="Centre-West",location.rate=0.048291023688862914]:2.727474026301E0)[&location="Northeast",location.rate=0.048291023688862914]:1.061779549773E-1)[&location="Northeast",location.rate=0.048291023688862914]:2.70819888043E-1)[&location="Northeast",location.rate=0.048291023688862914]:2.462154575845E-1)[&location="Northeast",location.rate=0.048291023688862914]:3.916707496204E-2,(((57[&location="Northeast",location.rate=0.048291023688862914]:4.85618777061E-1,((56[&location="Northeast",location.rate=0.048291023688862914]:3.082202591903E-1,55[&location="Northeast",location.rate=0.048291023688862914]:3.082202591903E-1)[&location="Northeast",location.rate=0.048291023688862914]:9.909818797025E-2,(59[&location="Northeast",location.rate=0.048291023688862914]:2.719308331506E-1,((37[&location="Northeast",location.rate=0.048291023688862914]:1.060082064334E-1,54[&location="Northeast",location.rate=0.048291023688862914]:2.950547419291E-2)[&location="Northeast",location.rate=0.048291023688862914]:1.662931728793E-2,58[&location="Northeast",location.rate=0.048291023688862914]:1.035118406612E-1)[&location="Northeast",location.rate=0.048291023688862914]:1.875446755496E-1)[&location="Northeast",location.rate=0.048291023688862914]:1.435843353215E-1)[&location="Northeast",location.rate=0.048291023688862914]:6.737136815175E-2)[&location="Northeast",location.rate=0.048291023688862914]:4.187466651091E-1,68[&location="North",location.rate=0.048291023688862914]:8.52452873864E-1)[&location="Northeast",location.rate=0.048291023688862914]:3.271309859695E-1,((((((((78[&location="North",location.rate=0.048291023688862914]:9.388287514088E-2,72[&location="North",location.rate=0.048291023688862914]:7.196506692157E-2)[&location="North",location.rate=0.048291023688862914]:1.033864020474E-1,79[&location="North",location.rate=0.048291023688862914]:1.972692771883E-1)[&location="North",location.rate=0.048291023688862914]:5.214055939094E-2,82[&location="North",location.rate=0.048291023688862914]:2.576290146613E-1)[&location="North",location.rate=0.048291023688862914]:1.064514686418E-1,((77[&location="North",location.rate=0.048291023688862914]:3.361882256384E-1,(71[&location="North",location.rate=0.048291023688862914]:1.367611442317E-1,(81[&location="North",location.rate=0.048291023688862914]:8.561379335549E-2,80[&location="North",location.rate=0.048291023688862914]:8.561379335549E-2)[&location="North",location.rate=0.048291023688862914]:7.032543306797E-2)[&location="North",location.rate=0.048291023688862914]:1.364133827766E-1)[&location="North",location.rate=0.048291023688862914]:5.00960439066E-2,73[&location="North",location.rate=0.048291023688862914]:3.917637215998E-1)[&location="North",location.rate=0.048291023688862914]:5.193474032095E-3)[&location="North",location.rate=0.048291023688862914]:1.82568273586E-1,(75[&location="North",location.rate=0.048291023688862914]:3.703299364206E-1,(70[&location="North",location.rate=0.048291023688862914]:2.343855417146E-1,(74[&location="North",location.rate=0.048291023688862914]:1.750675635536E-1,76[&location="North",location.rate=0.048291023688862914]:1.750675635536E-1)[&location="North",location.rate=0.048291023688862914]:9.767414254453E-2)[&location="North",location.rate=0.048291023688862914]:9.758823032252E-2)[&location="North",location.rate=0.048291023688862914]:2.091955327973E-1)[&location="North",location.rate=0.048291023688862914]:8.720567442368E-1,((133[&location="Northeast",location.rate=0.048291023688862914]:6.383597208378E-1,(134[&location="Northeast",location.rate=0.048291023688862914]:5.475828370645E-1,137[&location="Northeast",location.rate=0.048291023688862914]:6.188157137767E-1)[&location="Northeast",location.rate=0.048291023688862914]:6.063989747212E-2)[&location="Northeast",location.rate=0.048291023688862914]:8.363087686956E-1,(52[&location="Northeast",location.rate=0.048291023688862914]:4.34959216994E-1,(103[&location="RJ",location.rate=0.048291023688862914]:5.126963155348E-1,((12[&location="RJ",location.rate=0.048291023688862914]:3.242285757848E-1,5[&location="RJ",location.rate=0.048291023688862914]:2.858724114014E-1)[&location="RJ",location.rate=0.048291023688862914]:1.459671414617E-1,29[&location="RJ",location.rate=0.048291023688862914]:5.77045032315E-1)[&location="RJ",location.rate=0.048291023688862914]:1.685279955486E-1)[&location="RJ",location.rate=0.048291023688862914]:1.58655663602E0)[&location="Northeast",location.rate=0.048291023688862914]:2.658264968825E-1)[&location="Northeast",location.rate=0.048291023688862914]:1.253016227742E-2)[&location="Northeast",location.rate=0.048291023688862914]:5.097628975034E-2,53[&location="Northeast",location.rate=0.048291023688862914]:7.56095444593E-1)[&location="Northeast",location.rate=0.048291023688862914]:3.189982536295E-1,125[&location="Northeast",location.rate=0.048291023688862914]:8.647111845612E-1)[&location="Northeast",location.rate=0.048291023688862914]:4.81539341939E-1)[&location="Northeast",location.rate=0.048291023688862914]:1.908678921352E-1)[&location="Northeast",location.rate=0.048291023688862914]:5.166942267732E-2,34[&location="Northeast",location.rate=0.048291023688862914]:1.138683824363E-2)[&location="Northeast",location.rate=0.048291023688862914]:2.848067707483E-2)[&location="Northeast",location.rate=0.048291023688862914]:1.489473937833E-2,33[&location="Northeast",location.rate=0.048291023688862914]:3.832389853243E-2)[&location="Northeast"];
tree STATE_3114000 [&joint=-57.57357982901247,lnP=-57.57357982901247] = [&R] ((32[&location="Northeast",location.rate=0.0494211834267265]:4.160530570664E-3,((((((((54[&location="Northeast",location.rate=0.0494211834267265]:1.096566043076E-1,(37[&location="Northeast",location.rate=0.0494211834267265]:1.651045045369E-1,57[&location="Northeast",location.rate=0.0494211834267265]:1.295853788538E-1)[&location="Northeast",location.rate=0.0494211834267265]:2.105483201117E-2)[&location="Northeast",location.rate=0.0494211834267265]:9.362208643836E-2,((56[&location="Northeast",location.rate=0.0494211834267265]:1.439640074239E-1,55[&location="Northeast",location.rate=0.0494211834267265]:1.439640074239E-1)[&location="Northeast",location.rate=0.0494211834267265]:8.392567368004E-2,58[&location="Northeast",location.rate=0.0494211834267265]:2.552120854756E-1)[&location="Northeast",location.rate=0.0494211834267265]:5.443654450705E-3)[&location="Northeast",location.rate=0.0494211834267265]:2.202533025664E-2,59[&location="Northeast",location.rate=0.0494211834267265]:2.635553871228E-1)[&location="Northeast",location.rate=0.0494211834267265]:3.216181356287E-1,68[&location="North",location.rate=0.0494211834267265]:5.359931948826E-1)[&location="Northeast",location.rate=0.0494211834267265]:6.223395533052E-1,((53[&location="Northeast",location.rate=0.0494211834267265]:5.966107437663E-1,((133[&location="Northeast",location.rate=0.0494211834267265]:3.087487154908E-1,(134[&location="Northeast",location.rate=0.0494211834267265]:1.828879595276E-1,137[&location="Northeast",location.rate=0.0494211834267265]:2.541208362398E-1)[&location="Northeast",location.rate=0.0494211834267265]:9.572376966202E-2)[&location="Northeast",location.rate=0.0494211834267265]:1.052531688652E0,(((((76[&location="North",location.rate=0.0494211834267265]:2.917284687108E-1,74[&location="North",location.rate=0.0494211834267265]:2.917284687108E-1)[&location="North",location.rate=0.0494211834267265]:5.493677560415E-2,70[&location="North",location.rate=0.0494211834267265]:3.083090799315E-1)[&location="North",location.rate=0.0494211834267265]:8.960105181307E-3,75[&location="North",location.rate=0.0494211834267265]:3.556253494962E-1)[&location="North",location.rate=0.0494211834267265]:2.323467290233E-1,(((81[&location="North",location.rate=0.0494211834267265]:2.269438853115E-2,80[&location="North",location.rate=0.0494211834267265]:2.269438853115E-2)[&location="North",location.rate=0.0494211834267265]:2.869385663429E-1,((77[&location="North",location.rate=0.0494211834267265]:2.584311772102E-1,71[&location="North",location.rate=0.0494211834267265]:1.954174785801E-1)[&location="North",location.rate=0.0494211834267265]:4.775798877988E-2,73[&location="North",location.rate=0.0494211834267265]:3.116686180448E-1)[&location="North",location.rate=0.0494211834267265]:4.727940532237E-2)[&location="North",location.rate=0.0494211834267265]:4.104081113378E-2,((78[&location="North",location.rate=0.0494211834267265]:1.129917198165E-1,72[&location="North",location.rate=0.0494211834267265]:9.107391159719E-2)[&location="North",location.rate=0.0494211834267265]:9.80828150862E-2,(79[&location="North",location.rate=0.0494211834267265]:2.08045273141E-1,82[&location="North",location.rate=0.0494211834267265]:2.162644512231E-1)[&location="North",location.rate=0.0494211834267265]:3.029261761693E-3)[&location="North",location.rate=0.0494211834267265]:1.478184091874E-1)[&location="North",location.rate=0.0494211834267265]:1.879832440186E-1)[&location="North",location.rate=0.0494211834267265]:6.920392379478E-1,(((29[&location="RJ",location.rate=0.0494211834267265]:5.922403218325E-1,(5[&location="RJ",location.rate=0.0494211834267265]:9.795329599948E-2,12[&location="RJ",location.rate=0.0494211834267265]:1.363094603829E-1)[&location="RJ",location.rate=0.0494211834267265]:3.49081546381E-1)[&location="RJ",location.rate=0.0494211834267265]:4.340692451506E-1,103[&location="RJ",location.rate=0.0494211834267265]:7.934328546543E-1)[&location="RJ",location.rate=0.0494211834267265]:1.247854884452E0,52[&location="Northeast",location.rate=0.0494211834267265]:3.769940045451E-1)[&location="Northeast",location.rate=0.0494211834267265]:1.647509746215E-1)[&location="Northeast",location.rate=0.0494211834267265]:4.5652649319E-2)[&location="Northeast",location.rate=0.0494211834267265]:1.740983659198E-2)[&location="Northeast",location.rate=0.0494211834267265]:4.617745583661E-1,125[&location="Northeast",location.rate=0.0494211834267265]:8.480027884712E-1)[&location="Northeast",location.rate=0.0494211834267265]:4.769966263834E-1)[&location="Northeast",location.rate=0.0494211834267265]:1.651979352329E-1,((67[&location="North",location.rate=0.0494211834267265]:2.687085586592E-1,(122[&location="Northeast",location.rate=0.0494211834267265]:1.928734462937E-1,(123[&location="Northeast",location.rate=0.0494211834267265]:1.591601827169E-1,124[&location="Northeast",location.rate=0.0494211834267265]:1.564279422798E-1)[&location="Northeast",location.rate=0.0494211834267265]:3.371326357675E-2)[&location="Northeast",location.rate=0.0494211834267265]:5.771076627062E-1)[&location="Northeast",location.rate=0.0494211834267265]:2.696786376409E-1,((126[&location="Northeast",location.rate=0.0494211834267265]:1.368307459304E0,((((138[&location="Northeast",location.rate=0.0494211834267265]:2.215769937362E-1,136[&location="Northeast",location.rate=0.0494211834267265]:9.007014442099E-2)[&location="Northeast",location.rate=0.0494211834267265]:3.48328512711E-1,135[&location="Northeast",location.rate=0.0494211834267265]:3.699055064472E-1)[&location="Northeast",location.rate=0.0494211834267265]:3.724586388411E-1,120[&location="Northeast",location.rate=0.0494211834267265]:9.944189398088E-1)[&location="Northeast",location.rate=0.0494211834267265]:1.421679950736E-1,119[&location="Northeast",location.rate=0.0494211834267265]:1.232477345841E0)[&location="Northeast",location.rate=0.0494211834267265]:9.215326361067E-1)[&location="Northeast",location.rate=0.0494211834267265]:9.45913780047E-2,66[&location="North",location.rate=0.0494211834267265]:2.157246476239E-1)[&location="Northeast",location.rate=0.0494211834267265]:3.226625486763E-1)[&location="Northeast",location.rate=0.0494211834267265]:2.374228493483E-1)[&location="Northeast",location.rate=0.0494211834267265]:4.068970091387E-2,(((((45[&location="Northeast",location.rate=0.0494211834267265]:5.3432713496E-1,((((43[&location="Northeast",location.rate=0.0494211834267265]:3.758152355298E-1,((48[&location="Northeast",location.rate=0.0494211834267265]:2.032813535604E-1,42[&location="Northeast",location.rate=0.0494211834267265]:1.650299874402E-1)[&location="Northeast",location.rate=0.0494211834267265]:8.552014474454E-2,41[&location="Northeast",location.rate=0.0494211834267265]:2.450856513105E-1)[&location="Northeast",location.rate=0.0494211834267265]:7.608477547627E-2)[&location="Northeast",location.rate=0.0494211834267265]:3.722934385579E-4,46[&location="Northeast",location.rate=0.0494211834267265]:3.761875289683E-1)[&location="Northeast",location.rate=0.0494211834267265]:2.157758299383E-2,((50[&location="Northeast",location.rate=0.0494211834267265]:2.668225180096E-1,49[&location="Northeast",location.rate=0.0494211834267265]:2.668225180096E-1)[&location="Northeast",location.rate=0.0494211834267265]:8.292956026325E-2,47[&location="Northeast",location.rate=0.0494211834267265]:3.825389635186E-1)[&location="Northeast",location.rate=0.0494211834267265]:1.52261484435E-2)[&location="Northeast",location.rate=0.0494211834267265]:3.287050434431E-2,(44[&location="Northeast",location.rate=0.0494211834267265]:3.89766509621E-1,51[&location="Northeast",location.rate=0.0494211834267265]:3.679085861238E-1)[&location="Northeast",location.rate=0.0494211834267265]:3.540462581115E-2)[&location="Northeast",location.rate=0.0494211834267265]:1.11888239965E-1)[&location="Northeast",location.rate=0.0494211834267265]:1.293512551948E-1,(128[&location="North",location.rate=0.0494211834267265]:1.291307409272E0,(((65[&location="Centre-West",location.rate=0.0494211834267265]:1.610171530062E-1,(60[&location="Centre-West",location.rate=0.0494211834267265]:1.276801782972E-1,(64[&location="Centre-West",location.rate=0.0494211834267265]:1.423795146773E-1,62[&location="Centre-West",location.rate=0.0494211834267265]:1.834754050883E-1)[&location="Centre-West",location.rate=0.0494211834267265]:1.359855951266E-1)[&location="Centre-West",location.rate=0.0494211834267265]:3.333697470898E-2)[&location="Centre-West",location.rate=0.0494211834267265]:2.914197562698E-1,(61[&location="Centre-West",location.rate=0.0494211834267265]:3.686555419866E-1,63[&location="Centre-West",location.rate=0.0494211834267265]:3.275596515755E-1)[&location="Centre-West",location.rate=0.0494211834267265]:2.755621892071E-1)[&location="Centre-West",location.rate=0.0494211834267265]:6.974107285104E-1,((((130[&location="North",location.rate=0.0494211834267265]:6.885245174261E-2,131[&location="North",location.rate=0.0494211834267265]:7.159217776996E-2)[&location="North",location.rate=0.0494211834267265]:5.678020758058E-2,(129[&location="North",location.rate=0.0494211834267265]:8.619020199606E-2,132[&location="North",location.rate=0.0494211834267265]:8.892992802342E-2)[&location="North",location.rate=0.0494211834267265]:3.944245732712E-2)[&location="North",location.rate=0.0494211834267265]:4.832417686817E-1,69[&location="North",location.rate=0.0494211834267265]:7.568196334844E-1)[&location="North",location.rate=0.0494211834267265]:5.459103473494E-2,118[&location="Northeast",location.rate=0.0494211834267265]:8.004517641097E-1)[&location="Northeast",location.rate=0.0494211834267265]:5.411766955944E-1)[&location="Northeast",location.rate=0.0494211834267265]:8.940497696484E-2)[&location="Northeast",location.rate=0.0494211834267265]:1.457671931745E-1)[&location="Northeast",location.rate=0.0494211834267265]:1.565041853914E-1,((127[&location="Centre-West",location.rate=0.0494211834267265]:2.608269930678E0,36[&location="Northeast",location.rate=0.0494211834267265]:8.772198547257E-2)[&location="Northeast",location.rate=0.0494211834267265]:3.948324694457E-3,35[&location="Northeast",location.rate=0.0494211834267265]:4.509496770127E-2)[&location="Northeast",location.rate=0.0494211834267265]:1.971669684866E-2)[&location="Northeast",location.rate=0.0494211834267265]:2.035999634941E-2,121[&location="Northeast",location.rate=0.0494211834267265]:2.21119905816E0)[&location="Northeast",location.rate=0.0494211834267265]:6.920626219793E-1,(38[&location="Northeast",location.rate=0.0494211834267265]:1.033261872795E0,(((((2[&location="RJ",location.rate=0.0494211834267265]:7.091151025545E-1,((22[&location="RJ",location.rate=0.0494211834267265]:1.90118852864E-1,27[&location="RJ",location.rate=0.0494211834267265]:2.065572090284E-1)[&location="RJ",location.rate=0.0494211834267265]:5.688171712102E-1,(31[&location="RJ",location.rate=0.0494211834267265]:7.568949997427E-1,(26[&location="RJ",location.rate=0.0494211834267265]:5.609229685447E-1,(7[&location="RJ",location.rate=0.0494211834267265]:1.36891776881E-1,8[&location="RJ",location.rate=0.0494211834267265]:1.36891776881E-1)[&location="RJ",location.rate=0.0494211834267265]:3.171818765952E-1)[&location="RJ",location.rate=0.0494211834267265]:1.521364147596E-1)[&location="RJ",location.rate=0.0494211834267265]:5.683554487954E-2)[&location="RJ",location.rate=0.0494211834267265]:1.227818182063E-1)[&location="RJ",location.rate=0.0494211834267265]:1.691307438692E0,16[&location="RJ",location.rate=0.0494211834267265]:2.529189664534E0)[&location="RJ",location.rate=0.0494211834267265]:1.66413014232E-1,147[&location="RJ",location.rate=0.0494211834267265]:6.674868018294E-1)[&location="RJ",location.rate=0.0494211834267265]:1.542541746025E-1,(((96[&location="RJ",location.rate=0.0494211834267265]:4.791904186071E-1,99[&location="RJ",location.rate=0.0494211834267265]:5.1470954429E-1)[&location="RJ",location.rate=0.0494211834267265]:2.573340863363E-1,(98[&location="RJ",location.rate=0.0494211834267265]:6.811911794373E-1,((100[&location="RJ",location.rate=0.0494211834267265]:3.257998650125E-1,94[&location="RJ",location.rate=0.0494211834267265]:3.257998650125E-1)[&location="RJ",location.rate=0.0494211834267265]:9.481818468383E-2,95[&location="RJ",location.rate=0.0494211834267265]:5.053175032484E-1)[&location="RJ",location.rate=0.0494211834267265]:1.868026379377E-1)[&location="RJ",location.rate=0.0494211834267265]:6.899452769172E-2)[&location="RJ",location.rate=0.0494211834267265]:8.810631888337E-2,((97[&location="RJ",location.rate=0.0494211834267265]:3.086689046348E-1,146[&location="RJ",location.rate=0.0494211834267265]:4.999257352359E-1)[&location="RJ",location.rate=0.0494211834267265]:2.456802351263E-2,(39[&location="RJ",location.rate=0.0494211834267265]:3.951253880355E-1,(101[&location="RJ",location.rate=0.0494211834267265]:8.712008787469E-1,((((((90[&location="Northeast",location.rate=0.0494211834267265]:8.78699464597E-3,91[&location="Northeast",location.rate=0.0494211834267265]:8.78699464597E-3)[&location="Northeast",location.rate=0.0494211834267265]:1.0980388029E-1,92[&location="Northeast",location.rate=0.0494211834267265]:1.18590874936E-1)[&location="Northeast",location.rate=0.0494211834267265]:1.012964489307E-1,((85[&location="Northeast",location.rate=0.0494211834267265]:1.506836453646E-1,(86[&location="Northeast",location.rate=0.0494211834267265]:1.119033005071E-1,83[&location="Northeast",location.rate=0.0494211834267265]:1.119033005071E-1)[&location="Northeast",location.rate=0.0494211834267265]:3.878034485752E-2)[&location="Northeast",location.rate=0.0494211834267265]:3.356686719394E-2,(84[&location="Northeast",location.rate=0.0494211834267265]:7.702858597367E-2,93[&location="Northeast",location.rate=0.0494211834267265]:9.072721611068E-2)[&location="Northeast",location.rate=0.0494211834267265]:1.072219265849E-1)[&location="Northeast",location.rate=0.0494211834267265]:2.193818117107E-2)[&location="Northeast",location.rate=0.0494211834267265]:7.356596695329E-2,(87[&location="Northeast",location.rate=0.0494211834267265]:2.359695132774E-1,(89[&location="Northeast",location.rate=0.0494211834267265]:3.002696533254E-2,88[&location="Northeast",location.rate=0.0494211834267265]:1.632833519552E-2)[&location="Northeast",location.rate=0.0494211834267265]:2.196411780818E-1)[&location="Northeast",location.rate=0.0494211834267265]:4.378514740555E-2)[&location="Northeast",location.rate=0.0494211834267265]:1.527356860183E0,((((10[&location="RJ",location.rate=0.0494211834267265]:3.948610961602E-1,15[&location="RJ",location.rate=0.0494211834267265]:4.332172605436E-1)[&location="RJ",location.rate=0.0494211834267265]:1.717750497847E-1,18[&location="RJ",location.rate=0.0494211834267265]:6.132114884106E-1)[&location="RJ",location.rate=0.0494211834267265]:4.262869771343E-2,6[&location="RJ",location.rate=0.0494211834267265]:5.928264874939E-1)[&location="RJ",location.rate=0.0494211834267265]:7.113732917302E-2,3[&location="RJ",location.rate=0.0494211834267265]:6.119090221465E-1)[&location="RJ",location.rate=0.0494211834267265]:6.554764713227E-1)[&location="RJ",location.rate=0.0494211834267265]:1.931303806394E-1,((142[&location="RJ",location.rate=0.0494211834267265]:8.207945002386E-1,((145[&location="RJ",location.rate=0.0494211834267265]:7.845942427801E-2,144[&location="RJ",location.rate=0.0494211834267265]:7.297997222307E-2)[&location="RJ",location.rate=0.0494211834267265]:3.762438257576E-2,141[&location="RJ",location.rate=0.0494211834267265]:1.133440808262E-1)[&location="RJ",location.rate=0.0494211834267265]:7.047106933848E-1)[&location="RJ",location.rate=0.0494211834267265]:7.025764773264E-1,((102[&location="RJ",location.rate=0.0494211834267265]:6.205286971639E-5,(((24[&location="RJ",location.rate=0.0494211834267265]:6.637175657904E-1,(21[&location="RJ",location.rate=0.0494211834267265]:5.570409258252E-1,28[&location="RJ",location.rate=0.0494211834267265]:5.816984600716E-1)[&location="RJ",location.rate=0.0494211834267265]:8.749855777355E-2)[&location="RJ",location.rate=0.0494211834267265]:2.263509891588E-1,1[&location="RJ",location.rate=0.0494211834267265]:1.09246637141E-1)[&location="RJ",location.rate=0.0494211834267265]:2.284426602927E-1,(((25[&location="RJ",location.rate=0.0494211834267265]:4.858623712201E-1,20[&location="RJ",location.rate=0.0494211834267265]:4.666842890284E-1)[&location="RJ",location.rate=0.0494211834267265]:3.633521269306E-1,23[&location="RJ",location.rate=0.0494211834267265]:8.382555940411E-1)[&location="RJ",location.rate=0.0494211834267265]:9.421773645775E-2,(11[&location="RJ",location.rate=0.0494211834267265]:4.454296105127E-1,140[&location="RJ",location.rate=0.0494211834267265]:4.26251528321E-1)[&location="RJ",location.rate=0.0494211834267265]:4.021122131369E-1)[&location="RJ",location.rate=0.0494211834267265]:1.750789806334E-1)[&location="RJ",location.rate=0.0494211834267265]:4.319467324413E-2)[&location="RJ",location.rate=0.0494211834267265]:1.071474518087E-1,((((148[&location="RJ",location.rate=0.0494211834267265]:2.367685575951E-1,143[&location="RJ",location.rate=0.0494211834267265]:2.340288315677E-1)[&location="RJ",location.rate=0.0494211834267265]:3.908625029488E-1,(116[&location="RJ",location.rate=0.0494211834267265]:5.3390835978E-1,((111[&location="RJ",location.rate=0.0494211834267265]:1.301184468174E-1,139[&location="RJ",location.rate=0.0494211834267265]:3.054609125708E-1)[&location="RJ",location.rate=0.0494211834267265]:4.086083162915E-1,106[&location="RJ",location.rate=0.0494211834267265]:5.222884069446E-1)[&location="RJ",location.rate=0.0494211834267265]:7.189392543816E-2)[&location="RJ",location.rate=0.0494211834267265]:5.536653638026E-2)[&location="RJ",location.rate=0.0494211834267265]:5.654474111881E-2,((((109[&location="RJ",location.rate=0.0494211834267265]:4.260259752583E-1,((114[&location="RJ",location.rate=0.0494211834267265]:1.250043128705E-3,104[&location="RJ",location.rate=0.0494211834267265]:6.152401573148E-2)[&location="RJ",location.rate=0.0494211834267265]:2.401519143974E-1,108[&location="RJ",location.rate=0.0494211834267265]:2.989362041016E-1)[&location="RJ",location.rate=0.0494211834267265]:1.051719629377E-1)[&location="RJ",location.rate=0.0494211834267265]:2.080022050563E-2,107[&location="RJ",location.rate=0.0494211834267265]:4.276481135722E-1)[&location="RJ",location.rate=0.0494211834267265]:1.773757469594E-1,115[&location="RJ",location.rate=0.0494211834267265]:5.447498879288E-1)[&location="RJ",location.rate=0.0494211834267265]:5.839569077862E-2,(13[&location="RJ",location.rate=0.0494211834267265]:3.280535161361E-1,19[&location="RJ",location.rate=0.0494211834267265]:3.664096805197E-1)[&location="RJ",location.rate=0.0494211834267265]:3.572838433932E-1)[&location="RJ",location.rate=0.0494211834267265]:4.267405857162E-2)[&location="RJ",location.rate=0.0494211834267265]:4.171234776097E-1,((((112[&location="RJ",location.rate=0.0494211834267265]:4.890565866875E-1,117[&location="RJ",location.rate=0.0494211834267265]:4.917963127151E-1)[&location="RJ",location.rate=0.0494211834267265]:1.272095862606E-1,((9[&location="RJ",location.rate=0.0494211834267265]:4.475012396955E-1,113[&location="RJ",location.rate=0.0494211834267265]:4.557204177776E-1)[&location="RJ",location.rate=0.0494211834267265]:1.230842040417E-1,(17[&location="RJ",location.rate=0.0494211834267265]:2.441656546176E-1,14[&location="RJ",location.rate=0.0494211834267265]:2.058094902339E-1)[&location="RJ",location.rate=0.0494211834267265]:3.729951315854E-1)[&location="RJ",location.rate=0.0494211834267265]:3.746155112876E-2)[&location="RJ",location.rate=0.0494211834267265]:1.268860751187E-2,(30[&location="RJ",location.rate=0.0494211834267265]:3.050999328235E-1,4[&location="RJ",location.rate=0.0494211834267265]:1.324971930974E-1)[&location="RJ",location.rate=0.0494211834267265]:4.389233407873E-1)[&location="RJ",location.rate=0.0494211834267265]:1.039180150295E-1,(105[&location="RJ",location.rate=0.0494211834267265]:6.348439952324E-1,110[&location="RJ",location.rate=0.0494211834267265]:6.567618034515E-1)[&location="RJ",location.rate=0.0494211834267265]:7.063153998316E-2)[&location="RJ",location.rate=0.0494211834267265]:4.122621002212E-1)[&location="RJ",location.rate=0.0494211834267265]:3.604721170733E-2)[&location="RJ",location.rate=0.0494211834267265]:1.695861304208E-1)[&location="RJ",location.rate=0.0494211834267265]:1.864599650367E-1)[&location="RJ",location.rate=0.0494211834267265]:4.134247306659E-1)[&location="RJ",location.rate=0.0494211834267265]:4.970886682824E-1)[&location="RJ",location.rate=0.0494211834267265]:9.149791478198E-3)[&location="RJ",location.rate=0.0494211834267265]:3.056015459525E-1)[&location="RJ",location.rate=0.0494211834267265]:5.448720178544E-2)[&location="RJ",location.rate=0.0494211834267265]:1.109846084827E-1,40[&location="RJ",location.rate=0.0494211834267265]:8.753485357343E-1)[&location="RJ",location.rate=0.0494211834267265]:2.262193479893E-1)[&location="Northeast",location.rate=0.0494211834267265]:3.463378565996E-1)[&location="Northeast",location.rate=0.0494211834267265]:3.926546368374E-2)[&location="Northeast",location.rate=0.0494211834267265]:5.739171411265E-2,34[&location="Northeast",location.rate=0.0494211834267265]:1.087776204492E-2)[&location="Northeast",location.rate=0.0494211834267265]:1.520057674483E-2)[&location="Northeast",location.rate=0.0494211834267265]:2.085246134672E-2,33[&location="Northeast",location.rate=0.0494211834267265]:3.04924439721E-2)[&location="Northeast"];
tree STATE_3116000 [&joint=-69.00719133485033,lnP=-69.00719133485033] = [&R] (((32[&location="Northeast",location.rate=0.05974077573060431]:3.294800953204E-2,(((((((((76[&location="North",location.rate=0.05974077573060431]:4.17243899214E-1,(74[&location="North",location.rate=0.05974077573060431]:3.757470194567E-1,70[&location="North",location.rate=0.05974077573060431]:3.373908550733E-1)[&location="North",location.rate=0.05974077573060431]:4.149687975725E-2)[&location="North",location.rate=0.05974077573060431]:5.969208190746E-2,75[&location="North",location.rate=0.05974077573060431]:4.769359811214E-1)[&location="North",location.rate=0.05974077573060431]:3.516459586772E-1,((77[&location="North",location.rate=0.05974077573060431]:5.839561950117E-1,(71[&location="North",location.rate=0.05974077573060431]:2.634427197653E-1,73[&location="North",location.rate=0.05974077573060431]:3.319358704501E-1)[&location="North",location.rate=0.05974077573060431]:2.574997766163E-1)[&location="North",location.rate=0.05974077573060431]:4.365186412689E-2,((82[&location="North",location.rate=0.05974077573060431]:2.486951508431E-1,((72[&location="North",location.rate=0.05974077573060431]:1.083697843478E-1,78[&location="North",location.rate=0.05974077573060431]:1.302875925671E-1)[&location="North",location.rate=0.05974077573060431]:9.226361248703E-2,79[&location="North",location.rate=0.05974077573060431]:2.225512050541E-1)[&location="North",location.rate=0.05974077573060431]:1.792476770689E-2)[&location="North",location.rate=0.05974077573060431]:2.205580671901E-1,(80[&location="North",location.rate=0.05974077573060431]:1.485367845468E-1,81[&location="North",location.rate=0.05974077573060431]:1.485367845468E-1)[&location="North",location.rate=0.05974077573060431]:3.04278077322E-1)[&location="North",location.rate=0.05974077573060431]:1.309575808314E-1)[&location="North",location.rate=0.05974077573060431]:1.954944286054E-1)[&location="North",location.rate=0.05974077573060431]:6.697410845782E-1,(((103[&location="RJ",location.rate=0.05974077573060431]:5.582204322463E-1,(29[&location="RJ",location.rate=0.05974077573060431]:7.013505487896E-1,(5[&location="RJ",location.rate=0.05974077573060431]:2.233122681619E-1,12[&location="RJ",location.rate=0.05974077573060431]:2.616684325453E-1)[&location="RJ",location.rate=0.05974077573060431]:3.328328011757E-1)[&location="RJ",location.rate=0.05974077573060431]:8.974659578549E-2)[&location="RJ",location.rate=0.05974077573060431]:1.720096357037E0,52[&location="Northeast",location.rate=0.05974077573060431]:6.140230547221E-1)[&location="Northeast",location.rate=0.05974077573060431]:2.783751282806E-2,(137[&location="Northeast",location.rate=0.05974077573060431]:5.931599868753E-1,(134[&location="Northeast",location.rate=0.05974077573060431]:2.558977381103E-1,133[&location="Northeast",location.rate=0.05974077573060431]:2.860347244115E-1)[&location="Northeast",location.rate=0.05974077573060431]:2.660293720527E-1)[&location="Northeast",location.rate=0.05974077573060431]:8.636792467428E-1)[&location="Northeast",location.rate=0.05974077573060431]:1.18196119526E-1)[&location="Northeast",location.rate=0.05974077573060431]:5.017313271146E-2,53[&location="Northeast",location.rate=0.05974077573060431]:8.020330984762E-1)[&location="Northeast",location.rate=0.05974077573060431]:2.073874406565E-1,125[&location="Northeast",location.rate=0.05974077573060431]:7.990380254715E-1)[&location="Northeast",location.rate=0.05974077573060431]:4.309960201111E-1,((59[&location="Northeast",location.rate=0.05974077573060431]:3.813831672464E-1,((56[&location="Northeast",location.rate=0.05974077573060431]:1.831789728714E-1,55[&location="Northeast",location.rate=0.05974077573060431]:1.831789728714E-1)[&location="Northeast",location.rate=0.05974077573060431]:1.173183306953E-1,((58[&location="Northeast",location.rate=0.05974077573060431]:3.05901854235E-1,(37[&location="Northeast",location.rate=0.05974077573060431]:2.049629504283E-1,54[&location="Northeast",location.rate=0.05974077573060431]:1.284602181879E-1)[&location="Northeast",location.rate=0.05974077573060431]:1.200645868668E-1)[&location="Northeast",location.rate=0.05974077573060431]:1.321720218201E-2,57[&location="Northeast",location.rate=0.05974077573060431]:3.02725613794E-1)[&location="Northeast",location.rate=0.05974077573060431]:8.700651521357E-3)[&location="Northeast",location.rate=0.05974077573060431]:7.268914236815E-2)[&location="Northeast",location.rate=0.05974077573060431]:1.58517602164E-1,68[&location="North",location.rate=0.05974077573060431]:4.907204415415E-1)[&location="Northeast",location.rate=0.05974077573060431]:5.726469373743E-1)[&location="Northeast",location.rate=0.05974077573060431]:3.527148618566E-1,((38[&location="Northeast",location.rate=0.05974077573060431]:8.76639146173E-1,(((((101[&location="RJ",location.rate=0.05974077573060431]:1.334997346869E0,(((((83[&location="Northeast",location.rate=0.05974077573060431]:1.324004355734E-1,(88[&location="Northeast",location.rate=0.05974077573060431]:5.468660421194E-2,89[&location="Northeast",location.rate=0.05974077573060431]:6.838523434895E-2)[&location="Northeast",location.rate=0.05974077573060431]:7.771383136144E-2)[&location="Northeast",location.rate=0.05974077573060431]:1.695586402173E-1,(87[&location="Northeast",location.rate=0.05974077573060431]:2.938111331442E-1,((93[&location="Northeast",location.rate=0.05974077573060431]:5.690700996749E-2,(86[&location="Northeast",location.rate=0.05974077573060431]:2.959928147922E-2,(84[&location="Northeast",location.rate=0.05974077573060431]:7.341028088433E-3,85[&location="Northeast",location.rate=0.05974077573060431]:7.341028088433E-3)[&location="Northeast",location.rate=0.05974077573060431]:2.225825339079E-2)[&location="Northeast",location.rate=0.05974077573060431]:1.360909835125E-2)[&location="Northeast",location.rate=0.05974077573060431]:1.576647067904E-1,(92[&location="Northeast",location.rate=0.05974077573060431]:1.063704406379E-1,(90[&location="Northeast",location.rate=0.05974077573060431]:6.883581901179E-3,91[&location="Northeast",location.rate=0.05974077573060431]:6.883581901179E-3)[&location="Northeast",location.rate=0.05974077573060431]:9.948685873668E-2)[&location="Northeast",location.rate=0.05974077573060431]:1.0820127612E-1)[&location="Northeast",location.rate=0.05974077573060431]:9.293804652336E-2)[&location="Northeast",location.rate=0.05974077573060431]:8.147942646512E-3)[&location="Northeast",location.rate=0.05974077573060431]:9.782383809014E-1,((10[&location="RJ",location.rate=0.05974077573060431]:3.617330137874E-1,15[&location="RJ",location.rate=0.05974077573060431]:4.000891781709E-1)[&location="RJ",location.rate=0.05974077573060431]:1.375365877634E-1,(6[&location="RJ",location.rate=0.05974077573060431]:3.615343712269E-1,18[&location="RJ",location.rate=0.05974077573060431]:4.24548069857E-1)[&location="RJ",location.rate=0.05974077573060431]:1.212968741596E-1)[&location="RJ",location.rate=0.05974077573060431]:3.09694978429E-1)[&location="RJ",location.rate=0.05974077573060431]:2.472302675097E-2,3[&location="RJ",location.rate=0.05974077573060431]:7.65194456046E-1)[&location="RJ",location.rate=0.05974077573060431]:7.335436567391E-1,(((((105[&location="RJ",location.rate=0.05974077573060431]:7.897550499744E-1,110[&location="RJ",location.rate=0.05974077573060431]:8.116728581934E-1)[&location="RJ",location.rate=0.05974077573060431]:3.310277900902E-2,(((9[&location="RJ",location.rate=0.05974077573060431]:4.382753431215E-1,(30[&location="RJ",location.rate=0.05974077573060431]:4.370981070086E-1,4[&location="RJ",location.rate=0.05974077573060431]:2.644953672826E-1)[&location="RJ",location.rate=0.05974077573060431]:1.244649073459E-1)[&location="RJ",location.rate=0.05974077573060431]:5.90453424962E-2,((117[&location="RJ",location.rate=0.05974077573060431]:5.020352062156E-1,113[&location="RJ",location.rate=0.05974077573060431]:4.992954801881E-1)[&location="RJ",location.rate=0.05974077573060431]:1.149682952023E-3,(17[&location="RJ",location.rate=0.05974077573060431]:4.142007080221E-1,14[&location="RJ",location.rate=0.05974077573060431]:3.758445436384E-1)[&location="RJ",location.rate=0.05974077573060431]:1.246006195016E-1)[&location="RJ",location.rate=0.05974077573060431]:5.094700559736E-3)[&location="RJ",location.rate=0.05974077573060431]:6.25677789888E-2,112[&location="RJ",location.rate=0.05974077573060431]:5.681076426886E-1)[&location="RJ",location.rate=0.05974077573060431]:2.821474465686E-1)[&location="RJ",location.rate=0.05974077573060431]:1.771067725967E-1,(((106[&location="RJ",location.rate=0.05974077573060431]:3.025742073248E-1,(111[&location="RJ",location.rate=0.05974077573060431]:3.023707907765E-1,139[&location="RJ",location.rate=0.05974077573060431]:4.777132565299E-1)[&location="RJ",location.rate=0.05974077573060431]:1.664177271259E-2)[&location="RJ",location.rate=0.05974077573060431]:4.756739441109E-1,((148[&location="RJ",location.rate=0.05974077573060431]:2.16264802387E-1,143[&location="RJ",location.rate=0.05974077573060431]:2.135250763596E-1)[&location="RJ",location.rate=0.05974077573060431]:5.088761017082E-1,116[&location="RJ",location.rate=0.05974077573060431]:6.867847397115E-1)[&location="RJ",location.rate=0.05974077573060431]:3.118943912143E-2)[&location="RJ",location.rate=0.05974077573060431]:1.918067474542E-1,((115[&location="RJ",location.rate=0.05974077573060431]:4.135115373474E-1,(13[&location="RJ",location.rate=0.05974077573060431]:3.491447338232E-1,19[&location="RJ",location.rate=0.05974077573060431]:3.875008982068E-1)[&location="RJ",location.rate=0.05974077573060431]:1.465585843461E-1)[&location="RJ",location.rate=0.05974077573060431]:1.863036136683E-1,((107[&location="RJ",location.rate=0.05974077573060431]:2.875298068209E-1,109[&location="RJ",location.rate=0.05974077573060431]:3.067078890126E-1)[&location="RJ",location.rate=0.05974077573060431]:5.89974783732E-2,((114[&location="RJ",location.rate=0.05974077573060431]:3.924416902143E-2,104[&location="RJ",location.rate=0.05974077573060431]:9.95181416242E-2)[&location="RJ",location.rate=0.05974077573060431]:1.684563958546E-1,108[&location="RJ",location.rate=0.05974077573060431]:2.652348114514E-1)[&location="RJ",location.rate=0.05974077573060431]:7.855274771533E-2)[&location="RJ",location.rate=0.05974077573060431]:3.135618384244E-1)[&location="RJ",location.rate=0.05974077573060431]:3.099657752714E-1)[&location="RJ",location.rate=0.05974077573060431]:3.53891547449E-2)[&location="RJ",location.rate=0.05974077573060431]:2.245334737686E-1,(((24[&location="RJ",location.rate=0.05974077573060431]:9.333110938824E-1,((21[&location="RJ",location.rate=0.05974077573060431]:4.302602488826E-1,28[&location="RJ",location.rate=0.05974077573060431]:4.549177831291E-1)[&location="RJ",location.rate=0.05974077573060431]:3.687158317581E-1,1[&location="RJ",location.rate=0.05974077573060431]:3.733224502419E-2)[&location="RJ",location.rate=0.05974077573060431]:1.1515693105E-1)[&location="RJ",location.rate=0.05974077573060431]:1.719364448954E-1,((140[&location="RJ",location.rate=0.05974077573060431]:4.795863126638E-1,11[&location="RJ",location.rate=0.05974077573060431]:4.987643948556E-1)[&location="RJ",location.rate=0.05974077573060431]:1.077204255351E-1,(23[&location="RJ",location.rate=0.05974077573060431]:4.819180937928E-1,(25[&location="RJ",location.rate=0.05974077573060431]:2.866522607977E-1,20[&location="RJ",location.rate=0.05974077573060431]:2.67474178606E-1)[&location="RJ",location.rate=0.05974077573060431]:2.062247371047E-1)[&location="RJ",location.rate=0.05974077573060431]:2.094982334471E-1)[&location="RJ",location.rate=0.05974077573060431]:4.028723074282E-1)[&location="RJ",location.rate=0.05974077573060431]:8.358542930324E-2,102[&location="RJ",location.rate=0.05974077573060431]:2.718913246465E-2)[&location="RJ",location.rate=0.05974077573060431]:1.507336004182E-1)[&location="RJ",location.rate=0.05974077573060431]:2.27653300619E-2,(((141[&location="RJ",location.rate=0.05974077573060431]:1.132113420166E-1,144[&location="RJ",location.rate=0.05974077573060431]:1.104716159892E-1)[&location="RJ",location.rate=0.05974077573060431]:1.461977749326E-2,145[&location="RJ",location.rate=0.05974077573060431]:1.305708455374E-1)[&location="RJ",location.rate=0.05974077573060431]:1.435511625294E-1,142[&location="RJ",location.rate=0.05974077573060431]:2.741220080668E-1)[&location="RJ",location.rate=0.05974077573060431]:1.173141397344E0)[&location="RJ",location.rate=0.05974077573060431]:3.007897758677E-1)[&location="RJ",location.rate=0.05974077573060431]:8.389989601118E-1)[&location="RJ",location.rate=0.05974077573060431]:1.844656020042E-1,((97[&location="RJ",location.rate=0.05974077573060431]:4.249063806959E-1,146[&location="RJ",location.rate=0.05974077573060431]:6.16163211297E-1)[&location="RJ",location.rate=0.05974077573060431]:2.121806508398E-2,40[&location="RJ",location.rate=0.05974077573060431]:5.17162697146E-1)[&location="RJ",location.rate=0.05974077573060431]:2.913609273375E-2)[&location="RJ",location.rate=0.05974077573060431]:1.159097752347E-2,((((96[&location="RJ",location.rate=0.05974077573060431]:3.572361595507E-1,99[&location="RJ",location.rate=0.05974077573060431]:3.927552852336E-1)[&location="RJ",location.rate=0.05974077573060431]:2.137802386087E-1,((100[&location="RJ",location.rate=0.05974077573060431]:4.028747260225E-1,94[&location="RJ",location.rate=0.05974077573060431]:4.028747260225E-1)[&location="RJ",location.rate=0.05974077573060431]:3.260448711128E-2,95[&location="RJ",location.rate=0.05974077573060431]:5.201786666858E-1)[&location="RJ",location.rate=0.05974077573060431]:7.542789540802E-2)[&location="RJ",location.rate=0.05974077573060431]:1.942622217451E-2,98[&location="RJ",location.rate=0.05974077573060431]:6.041038225196E-1)[&location="RJ",location.rate=0.05974077573060431]:8.207245959296E-2,((2[&location="RJ",location.rate=0.05974077573060431]:7.177184032454E-1,(31[&location="RJ",location.rate=0.05974077573060431]:8.453315324074E-1,(((7[&location="RJ",location.rate=0.05974077573060431]:2.948006460543E-1,8[&location="RJ",location.rate=0.05974077573060431]:2.948006460543E-1)[&location="RJ",location.rate=0.05974077573060431]:1.40829939039E-1,26[&location="RJ",location.rate=0.05974077573060431]:5.424799001618E-1)[&location="RJ",location.rate=0.05974077573060431]:2.538148360352E-1,(22[&location="RJ",location.rate=0.05974077573060431]:4.597968820859E-1,27[&location="RJ",location.rate=0.05974077573060431]:4.762352382502E-1)[&location="RJ",location.rate=0.05974077573060431]:3.255389500015E-1)[&location="RJ",location.rate=0.05974077573060431]:5.201179772037E-3)[&location="RJ",location.rate=0.05974077573060431]:9.978413111209E-2)[&location="RJ",location.rate=0.05974077573060431]:1.767883640053E0,147[&location="RJ",location.rate=0.05974077573060431]:5.862532896494E-1)[&location="RJ",location.rate=0.05974077573060431]:2.88847410972E-2)[&location="RJ",location.rate=0.05974077573060431]:1.287858369672E-4)[&location="RJ",location.rate=0.05974077573060431]:2.533475429504E-2,16[&location="RJ",location.rate=0.05974077573060431]:2.668717447816E0)[&location="RJ",location.rate=0.05974077573060431]:1.62764783217E-2,39[&location="RJ",location.rate=0.05974077573060431]:5.9950100002E-1)[&location="RJ",location.rate=0.05974077573060431]:3.454441570821E-1)[&location="Northeast",location.rate=0.05974077573060431]:2.001338258386E-1,((((127[&location="Centre-West",location.rate=0.05974077573060431]:2.332633699795E0,121[&location="Northeast",location.rate=0.05974077573060431]:1.891537809385E0)[&location="Northeast",location.rate=0.05974077573060431]:1.941252570658E-1,36[&location="Northeast",location.rate=0.05974077573060431]:6.211011655794E-3)[&location="Northeast",location.rate=0.05974077573060431]:4.062673013484E-2,35[&location="Northeast",location.rate=0.05974077573060431]:2.623993248783E-4)[&location="Northeast",location.rate=0.05974077573060431]:7.168077690863E-2,(((((46[&location="Northeast",location.rate=0.05974077573060431]:4.793753505881E-1,((41[&location="Northeast",location.rate=0.05974077573060431]:3.298244411591E-1,42[&location="Northeast",location.rate=0.05974077573060431]:3.352889220333E-1)[&location="Northeast",location.rate=0.05974077573060431]:2.128312237422E-3,48[&location="Northeast",location.rate=0.05974077573060431]:3.756686003909E-1)[&location="Northeast",location.rate=0.05974077573060431]:9.277778844863E-2)[&location="Northeast",location.rate=0.05974077573060431]:3.272131943165E-3,43[&location="Northeast",location.rate=0.05974077573060431]:4.826474825313E-1)[&location="Northeast",location.rate=0.05974077573060431]:2.432639117364E-2,((47[&location="Northeast",location.rate=0.05974077573060431]:4.916658187161E-1,(49[&location="Northeast",location.rate=0.05974077573060431]:2.162362624002E-1,50[&location="Northeast",location.rate=0.05974077573060431]:2.162362624002E-1)[&location="Northeast",location.rate=0.05974077573060431]:2.426426710701E-1)[&location="Northeast",location.rate=0.05974077573060431]:1.359474397383E-2,(44[&location="Northeast",location.rate=0.05974077573060431]:4.475298647466E-1,51[&location="Northeast",location.rate=0.05974077573060431]:4.256719412494E-1)[&location="Northeast",location.rate=0.05974077573060431]:5.226621706899E-2)[&location="Northeast",location.rate=0.05974077573060431]:1.713311015004E-3)[&location="Northeast",location.rate=0.05974077573060431]:1.395567815998E-1,45[&location="Northeast",location.rate=0.05974077573060431]:6.383339339933E-1)[&location="Northeast",location.rate=0.05974077573060431]:1.016715392893E-1,(((131[&location="North",location.rate=0.05974077573060431]:3.402342770184E-1,((132[&location="North",location.rate=0.05974077573060431]:1.163766053209E-1,129[&location="North",location.rate=0.05974077573060431]:1.136368792936E-1)[&location="North",location.rate=0.05974077573060431]:1.067445384627E-2,130[&location="North",location.rate=0.05974077573060431]:1.243113331399E-1)[&location="North",location.rate=0.05974077573060431]:2.131832178512E-1)[&location="North",location.rate=0.05974077573060431]:8.788897865768E-1,(118[&location="Northeast",location.rate=0.05974077573060431]:8.576247587646E-1,69[&location="North",location.rate=0.05974077573060431]:8.685836628743E-1)[&location="Northeast",location.rate=0.05974077573060431]:4.957458801731E-1)[&location="Northeast",location.rate=0.05974077573060431]:2.959015100836E-1,(128[&location="North",location.rate=0.05974077573060431]:1.225850069096E0,((((64[&location="Centre-West",location.rate=0.05974077573060431]:2.352429192001E-1,62[&location="Centre-West",location.rate=0.05974077573060431]:2.763388096111E-1)[&location="Centre-West",location.rate=0.05974077573060431]:1.892689987903E-1,65[&location="Centre-West",location.rate=0.05974077573060431]:2.738269864836E-1)[&location="Centre-West",location.rate=0.05974077573060431]:6.014957473782E-2,60[&location="Centre-West",location.rate=0.05974077573060431]:3.339765612215E-1)[&location="Centre-West",location.rate=0.05974077573060431]:2.196890657729E-1,(61[&location="Centre-West",location.rate=0.05974077573060431]:3.16445266888E-1,63[&location="Centre-West",location.rate=0.05974077573060431]:2.75349376477E-1)[&location="Centre-West",location.rate=0.05974077573060431]:4.290011820241E-1)[&location="Centre-West",location.rate=0.05974077573060431]:6.201296475812E-1)[&location="Northeast",location.rate=0.05974077573060431]:2.83696052528E-1)[&location="Northeast",location.rate=0.05974077573060431]:3.855563949854E-3)[&location="Northeast",location.rate=0.05974077573060431]:8.730861394731E-2)[&location="Northeast",location.rate=0.05974077573060431]:4.024643492626E-1)[&location="Northeast",location.rate=0.05974077573060431]:3.93954077504E-1)[&location="Northeast",location.rate=0.05974077573060431]:2.176055403262E-3,34[&location="Northeast",location.rate=0.05974077573060431]:7.523959773329E-3)[&location="Northeast",location.rate=0.05974077573060431]:4.734185797779E-2)[&location="Northeast",location.rate=0.05974077573060431]:1.320497847929E-2,33[&location="Northeast",location.rate=0.05974077573060431]:5.163244006604E-2)[&location="Northeast",location.rate=0.05974077573060431]:1.411257348364E-1,((66[&location="North",location.rate=0.05974077573060431]:4.667232019729E-1,(67[&location="North",location.rate=0.05974077573060431]:3.585909332951E-1,(123[&location="Northeast",location.rate=0.05974077573060431]:3.012724056937E-1,(124[&location="Northeast",location.rate=0.05974077573060431]:1.915469997865E-1,122[&location="Northeast",location.rate=0.05974077573060431]:1.942792402236E-1)[&location="Northeast",location.rate=0.05974077573060431]:1.069931654701E-1)[&location="Northeast",location.rate=0.05974077573060431]:5.585910779421E-1)[&location="Northeast",location.rate=0.05974077573060431]:1.081322686778E-1)[&location="Northeast",location.rate=0.05974077573060431]:1.866718053613E-2,((119[&location="Northeast",location.rate=0.05974077573060431]:1.774606832666E0,(120[&location="Northeast",location.rate=0.05974077573060431]:9.999726446845E-1,(135[&location="Northeast",location.rate=0.05974077573060431]:5.478022754731E-1,(138[&location="Northeast",location.rate=0.05974077573060431]:2.114709692493E-1,136[&location="Northeast",location.rate=0.05974077573060431]:7.996411993412E-2)[&location="Northeast",location.rate=0.05974077573060431]:5.363313062238E-1)[&location="Northeast",location.rate=0.05974077573060431]:2.001155746909E-1)[&location="Northeast",location.rate=0.05974077573060431]:6.787437770222E-1)[&location="Northeast",location.rate=0.05974077573060431]:9.267774520388E-2,126[&location="Northeast",location.rate=0.05974077573060431]:1.081582055226E0)[&location="Northeast",location.rate=0.05974077573060431]:6.509825169682E-1)[&location="Northeast",location.rate=0.05974077573060431]:5.868198471879E-1)[&location="Northeast"];
tree STATE_3118000 [&joint=-71.44537298851643,lnP=-71.44537298851643] = [&R] ((33[&location="Northeast",location.rate=0.0899076209934453]:1.05941864069E-1,(32[&location="Northeast",location.rate=0.0899076209934453]:8.461849413276E-2,(((((37[&location="Northeast",location.rate=0.0899076209934453]:1.516804039332E-1,58[&location="Northeast",location.rate=0.0899076209934453]:1.325547208731E-1)[&location="Northeast",location.rate=0.0899076209934453]:2.472810735807E-3,(59[&location="Northeast",location.rate=0.0899076209934453]:8.688039312066E-2,54[&location="Northeast",location.rate=0.0899076209934453]:4.862902700044E-2)[&location="Northeast",location.rate=0.0899076209934453]:2.902145542814E-2)[&location="Northeast",location.rate=0.0899076209934453]:1.661618753023E-1,(55[&location="Northeast",location.rate=0.0899076209934453]:1.63509463244E-1,56[&location="Northeast",location.rate=0.0899076209934453]:1.63509463244E-1)[&location="Northeast",location.rate=0.0899076209934453]:1.103575392955E-1)[&location="Northeast",location.rate=0.0899076209934453]:4.417572933382E-2,57[&location="Northeast",location.rate=0.0899076209934453]:3.289716936221E-1)[&location="Northeast",location.rate=0.0899076209934453]:2.36136646503E-1,68[&location="North",location.rate=0.0899076209934453]:5.13195771819E-1)[&location="Northeast",location.rate=0.0899076209934453]:1.004074866935E0)[&location="Northeast",location.rate=0.0899076209934453]:1.584391788148E-2)[&location="Northeast",location.rate=0.0899076209934453]:2.193372678668E-1,(34[&location="Northeast",location.rate=0.0899076209934453]:2.206501201265E-1,(((67[&location="North",location.rate=0.0899076209934453]:3.745880124403E-1,((123[&location="Northeast",location.rate=0.0899076209934453]:6.703876287009E-2,124[&location="Northeast",location.rate=0.0899076209934453]:6.430652243296E-2)[&location="Northeast",location.rate=0.0899076209934453]:3.017167132165E-1,122[&location="Northeast",location.rate=0.0899076209934453]:3.687554760866E-1)[&location="Northeast",location.rate=0.0899076209934453]:5.071050866943E-1)[&location="Northeast",location.rate=0.0899076209934453]:3.544465579583E-1,((((119[&location="Northeast",location.rate=0.0899076209934453]:7.981606085428E-1,120[&location="Northeast",location.rate=0.0899076209934453]:7.022701975839E-1)[&location="Northeast",location.rate=0.0899076209934453]:7.726680723045E-1,126[&location="Northeast",location.rate=0.0899076209934453]:7.851261582036E-1)[&location="Northeast",location.rate=0.0899076209934453]:1.452692938965E-1,(135[&location="Northeast",location.rate=0.0899076209934453]:5.329747169397E-1,(138[&location="Northeast",location.rate=0.0899076209934453]:2.291682424785E-1,136[&location="Northeast",location.rate=0.0899076209934453]:9.766139316332E-2)[&location="Northeast",location.rate=0.0899076209934453]:5.038064744612E-1)[&location="Northeast",location.rate=0.0899076209934453]:8.351780523248E-1)[&location="Northeast",location.rate=0.0899076209934453]:6.14942983525E-1,66[&location="North",location.rate=0.0899076209934453]:2.981642459401E-1)[&location="Northeast",location.rate=0.0899076209934453]:4.308703244584E-1)[&location="Northeast",location.rate=0.0899076209934453]:2.580456578474E-1,(((35[&location="Northeast",location.rate=0.0899076209934453]:8.258236175615E-2,(((121[&location="Northeast",location.rate=0.0899076209934453]:1.718187251968E0,127[&location="Centre-West",location.rate=0.0899076209934453]:2.159283142379E0)[&location="Northeast",location.rate=0.0899076209934453]:4.289395671145E-1,36[&location="Northeast",location.rate=0.0899076209934453]:6.767476428833E-2)[&location="Northeast",location.rate=0.0899076209934453]:2.259565713056E-2,((45[&location="Northeast",location.rate=0.0899076209934453]:5.703692037766E-1,(((44[&location="Northeast",location.rate=0.0899076209934453]:4.487651239799E-1,(51[&location="Northeast",location.rate=0.0899076209934453]:3.524378255871E-1,47[&location="Northeast",location.rate=0.0899076209934453]:3.797602299586E-1)[&location="Northeast",location.rate=0.0899076209934453]:7.446937489555E-2)[&location="Northeast",location.rate=0.0899076209934453]:6.36891649629E-3,(49[&location="Northeast",location.rate=0.0899076209934453]:3.273945425909E-1,50[&location="Northeast",location.rate=0.0899076209934453]:3.273945425909E-1)[&location="Northeast",location.rate=0.0899076209934453]:1.004170935138E-1)[&location="Northeast",location.rate=0.0899076209934453]:3.536392695946E-2,((43[&location="Northeast",location.rate=0.0899076209934453]:3.514056002881E-1,46[&location="Northeast",location.rate=0.0899076209934453]:3.514056002881E-1)[&location="Northeast",location.rate=0.0899076209934453]:9.246583293294E-2,((48[&location="Northeast",location.rate=0.0899076209934453]:3.369524393741E-1,41[&location="Northeast",location.rate=0.0899076209934453]:2.932365923797E-1)[&location="Northeast",location.rate=0.0899076209934453]:8.72016975441E-3,42[&location="Northeast",location.rate=0.0899076209934453]:3.074212430083E-1)[&location="Northeast",location.rate=0.0899076209934453]:8.726986234393E-2)[&location="Northeast",location.rate=0.0899076209934453]:5.209101508888E-2)[&location="Northeast",location.rate=0.0899076209934453]:8.260347677806E-2)[&location="Northeast",location.rate=0.0899076209934453]:1.332406770079E-1,((((69[&location="North",location.rate=0.0899076209934453]:6.86041207904E-1,118[&location="Northeast",location.rate=0.0899076209934453]:6.750823037944E-1)[&location="North",location.rate=0.0899076209934453]:2.357381444285E-2,((131[&location="North",location.rate=0.0899076209934453]:1.691729389783E-1,130[&location="North",location.rate=0.0899076209934453]:1.664332129509E-1)[&location="North",location.rate=0.0899076209934453]:9.124891917668E-2,(132[&location="North",location.rate=0.0899076209934453]:2.295123618531E-1,129[&location="North",location.rate=0.0899076209934453]:2.267726358257E-1)[&location="North",location.rate=0.0899076209934453]:3.090949630187E-2)[&location="North",location.rate=0.0899076209934453]:3.039876847397E-1)[&location="North",location.rate=0.0899076209934453]:6.722537641189E-1,128[&location="North",location.rate=0.0899076209934453]:1.231183854959E0)[&location="North",location.rate=0.0899076209934453]:2.042742990222E-1,((((60[&location="Centre-West",location.rate=0.0899076209934453]:9.712481909548E-2,62[&location="Centre-West",location.rate=0.0899076209934453]:2.889056410132E-1)[&location="Centre-West",location.rate=0.0899076209934453]:4.462780744283E-2,64[&location="Centre-West",location.rate=0.0899076209934453]:2.92437558045E-1)[&location="Centre-West",location.rate=0.0899076209934453]:4.296783992682E-2,65[&location="Centre-West",location.rate=0.0899076209934453]:1.847204664651E-1)[&location="Centre-West",location.rate=0.0899076209934453]:3.50303360158E-1,(61[&location="Centre-West",location.rate=0.0899076209934453]:4.846729906417E-1,63[&location="Centre-West",location.rate=0.0899076209934453]:4.435771002306E-1)[&location="Centre-West",location.rate=0.0899076209934453]:2.421316578992E-1)[&location="Centre-West",location.rate=0.0899076209934453]:8.483795328373E-1)[&location="North",location.rate=0.0899076209934453]:4.154793909487E-2)[&location="Northeast",location.rate=0.0899076209934453]:9.545610916499E-2)[&location="Northeast",location.rate=0.0899076209934453]:3.888728280301E-2)[&location="Northeast",location.rate=0.0899076209934453]:6.206813035896E-1,((((((39[&location="RJ",location.rate=0.0899076209934453]:3.128629551142E-1,147[&location="RJ",location.rate=0.0899076209934453]:3.702400042946E-1)[&location="RJ",location.rate=0.0899076209934453]:1.006455110937E-1,(97[&location="RJ",location.rate=0.0899076209934453]:1.977814435557E-1,((((26[&location="RJ",location.rate=0.0899076209934453]:6.455840876248E-1,(7[&location="RJ",location.rate=0.0899076209934453]:2.213607917033E-1,8[&location="RJ",location.rate=0.0899076209934453]:2.213607917033E-1)[&location="RJ",location.rate=0.0899076209934453]:3.173739808529E-1)[&location="RJ",location.rate=0.0899076209934453]:6.398192316707E-2,31[&location="RJ",location.rate=0.0899076209934453]:7.534016272302E-1)[&location="RJ",location.rate=0.0899076209934453]:2.250663832113E-2,(22[&location="RJ",location.rate=0.0899076209934453]:1.841787078144E-1,27[&location="RJ",location.rate=0.0899076209934453]:2.006170639787E-1)[&location="RJ",location.rate=0.0899076209934453]:5.36935037189E-1)[&location="RJ",location.rate=0.0899076209934453]:2.654137292209E-1,2[&location="RJ",location.rate=0.0899076209934453]:8.139247344982E-1)[&location="RJ",location.rate=0.0899076209934453]:1.411620763253E0)[&location="RJ",location.rate=0.0899076209934453]:1.446887712861E-1)[&location="RJ",location.rate=0.0899076209934453]:4.618680596329E-3,16[&location="RJ",location.rate=0.0899076209934453]:2.503620072922E0)[&location="RJ",location.rate=0.0899076209934453]:1.389404753684E-1,(146[&location="RJ",location.rate=0.0899076209934453]:5.332368290445E-1,40[&location="RJ",location.rate=0.0899076209934453]:4.130182498096E-1)[&location="RJ",location.rate=0.0899076209934453]:1.440493723631E-1)[&location="RJ",location.rate=0.0899076209934453]:9.042263677097E-2,((99[&location="RJ",location.rate=0.0899076209934453]:5.340184404555E-1,96[&location="RJ",location.rate=0.0899076209934453]:4.984993147726E-1)[&location="RJ",location.rate=0.0899076209934453]:2.131777756017E-1,(((95[&location="RJ",location.rate=0.0899076209934453]:3.759970504096E-1,(100[&location="RJ",location.rate=0.0899076209934453]:2.060342893918E-1,94[&location="RJ",location.rate=0.0899076209934453]:2.060342893918E-1)[&location="RJ",location.rate=0.0899076209934453]:8.526330746582E-2)[&location="RJ",location.rate=0.0899076209934453]:1.664865763678E-1,(101[&location="RJ",location.rate=0.0899076209934453]:1.328787646315E0,(((((6[&location="RJ",location.rate=0.0899076209934453]:4.28756375868E-1,18[&location="RJ",location.rate=0.0899076209934453]:4.917700744981E-1)[&location="RJ",location.rate=0.0899076209934453]:2.539688896724E-1,(10[&location="RJ",location.rate=0.0899076209934453]:4.201868303543E-1,15[&location="RJ",location.rate=0.0899076209934453]:4.585429947378E-1)[&location="RJ",location.rate=0.0899076209934453]:2.789767913504E-1)[&location="RJ",location.rate=0.0899076209934453]:4.462889839428E-2,3[&location="RJ",location.rate=0.0899076209934453]:6.752993694141E-1)[&location="RJ",location.rate=0.0899076209934453]:7.907773307083E-1,(((93[&location="Northeast",location.rate=0.0899076209934453]:8.732793078578E-2,((83[&location="Northeast",location.rate=0.0899076209934453]:6.357272923654E-2,(85[&location="Northeast",location.rate=0.0899076209934453]:2.719164323222E-2,84[&location="Northeast",location.rate=0.0899076209934453]:2.719164323222E-2)[&location="Northeast",location.rate=0.0899076209934453]:3.638108600433E-2)[&location="Northeast",location.rate=0.0899076209934453]:8.363510012355E-3,86[&location="Northeast",location.rate=0.0899076209934453]:7.19362392489E-2)[&location="Northeast",location.rate=0.0899076209934453]:1.693061399865E-3)[&location="Northeast",location.rate=0.0899076209934453]:8.783550879876E-2,(92[&location="Northeast",location.rate=0.0899076209934453]:6.936342608018E-2,(90[&location="Northeast",location.rate=0.0899076209934453]:9.652792958016E-3,91[&location="Northeast",location.rate=0.0899076209934453]:9.652792958016E-3)[&location="Northeast",location.rate=0.0899076209934453]:5.971063312217E-2)[&location="Northeast",location.rate=0.0899076209934453]:1.058000135044E-1)[&location="Northeast",location.rate=0.0899076209934453]:6.615855524275E-3,((89[&location="Northeast",location.rate=0.0899076209934453]:3.29695071133E-2,88[&location="Northeast",location.rate=0.0899076209934453]:1.927087697629E-2)[&location="Northeast",location.rate=0.0899076209934453]:5.225154010813E-2,87[&location="Northeast",location.rate=0.0899076209934453]:7.152241708442E-2)[&location="Northeast",location.rate=0.0899076209934453]:9.655824788738E-2)[&location="Northeast",location.rate=0.0899076209934453]:1.837722062548E0)[&location="RJ",location.rate=0.0899076209934453]:1.263235514648E-1,((((((21[&location="RJ",location.rate=0.0899076209934453]:6.030446580735E-1,28[&location="RJ",location.rate=0.0899076209934453]:6.277021923199E-1)[&location="RJ",location.rate=0.0899076209934453]:1.908749278097E-1,1[&location="RJ",location.rate=0.0899076209934453]:3.227575026671E-2)[&location="RJ",location.rate=0.0899076209934453]:5.636840927303E-2,24[&location="RJ",location.rate=0.0899076209934453]:8.69466077348E-1)[&location="RJ",location.rate=0.0899076209934453]:5.961945144882E-1,(102[&location="RJ",location.rate=0.0899076209934453]:1.629554903559E-1,((23[&location="RJ",location.rate=0.0899076209934453]:8.115127944282E-1,(25[&location="RJ",location.rate=0.0899076209934453]:3.974443511655E-1,20[&location="RJ",location.rate=0.0899076209934453]:3.782662689737E-1)[&location="RJ",location.rate=0.0899076209934453]:4.250273473724E-1)[&location="RJ",location.rate=0.0899076209934453]:6.577800473912E-2,(11[&location="RJ",location.rate=0.0899076209934453]:7.033113706454E-1,140[&location="RJ",location.rate=0.0899076209934453]:6.841332884537E-1)[&location="RJ",location.rate=0.0899076209934453]:8.904792167273E-2)[&location="RJ",location.rate=0.0899076209934453]:4.363496226953E-1)[&location="RJ",location.rate=0.0899076209934453]:1.410612658638E-1)[&location="RJ",location.rate=0.0899076209934453]:4.620215014687E-2,((((17[&location="RJ",location.rate=0.0899076209934453]:3.780101415893E-1,14[&location="RJ",location.rate=0.0899076209934453]:3.396539772057E-1)[&location="RJ",location.rate=0.0899076209934453]:3.662228851933E-1,(((30[&location="RJ",location.rate=0.0899076209934453]:2.106111256236E-1,4[&location="RJ",location.rate=0.0899076209934453]:3.800838589754E-2)[&location="RJ",location.rate=0.0899076209934453]:3.583217778953E-1,(117[&location="RJ",location.rate=0.0899076209934453]:4.523326075493E-1,(112[&location="RJ",location.rate=0.0899076209934453]:4.25283101236E-1,9[&location="RJ",location.rate=0.0899076209934453]:4.170639231539E-1)[&location="RJ",location.rate=0.0899076209934453]:2.43097802857E-2)[&location="RJ",location.rate=0.0899076209934453]:4.27152884632E-3)[&location="RJ",location.rate=0.0899076209934453]:1.929254360299E-1,(105[&location="RJ",location.rate=0.0899076209934453]:3.138331936535E-1,110[&location="RJ",location.rate=0.0899076209934453]:3.357510018725E-1)[&location="RJ",location.rate=0.0899076209934453]:3.055593924707E-1)[&location="RJ",location.rate=0.0899076209934453]:5.908701600099E-2)[&location="RJ",location.rate=0.0899076209934453]:1.651867119168E-1,113[&location="RJ",location.rate=0.0899076209934453]:8.710635743158E-1)[&location="RJ",location.rate=0.0899076209934453]:1.950099872403E-1,(((116[&location="RJ",location.rate=0.0899076209934453]:4.135541810439E-1,((139[&location="RJ",location.rate=0.0899076209934453]:1.844304842842E-1,111[&location="RJ",location.rate=0.0899076209934453]:9.088018530847E-3)[&location="RJ",location.rate=0.0899076209934453]:1.426348630663E-1,106[&location="RJ",location.rate=0.0899076209934453]:1.352845254328E-1)[&location="RJ",location.rate=0.0899076209934453]:3.385436282139E-1)[&location="RJ",location.rate=0.0899076209934453]:1.796622246216E-1,(148[&location="RJ",location.rate=0.0899076209934453]:1.758527565065E-1,143[&location="RJ",location.rate=0.0899076209934453]:1.731130304792E-1)[&location="RJ",location.rate=0.0899076209934453]:4.557198135426E-1)[&location="RJ",location.rate=0.0899076209934453]:1.293677573971E-1,((19[&location="RJ",location.rate=0.0899076209934453]:4.708403053355E-1,13[&location="RJ",location.rate=0.0899076209934453]:4.324841409518E-1)[&location="RJ",location.rate=0.0899076209934453]:2.421421706162E-1,(((109[&location="RJ",location.rate=0.0899076209934453]:3.200714619564E-1,107[&location="RJ",location.rate=0.0899076209934453]:3.008933797647E-1)[&location="RJ",location.rate=0.0899076209934453]:2.741119572195E-2,((104[&location="RJ",location.rate=0.0899076209934453]:6.350259644429E-2,114[&location="RJ",location.rate=0.0899076209934453]:3.228623841517E-3)[&location="RJ",location.rate=0.0899076209934453]:2.039467165757E-1,108[&location="RJ",location.rate=0.0899076209934453]:2.647095869927E-1)[&location="RJ",location.rate=0.0899076209934453]:6.085526246658E-2)[&location="RJ",location.rate=0.0899076209934453]:2.334482606979E-1,115[&location="RJ",location.rate=0.0899076209934453]:5.014788635817E-1)[&location="RJ",location.rate=0.0899076209934453]:9.095566716442E-2)[&location="RJ",location.rate=0.0899076209934453]:1.301496323164E-1)[&location="RJ",location.rate=0.0899076209934453]:2.612976176717E-1)[&location="RJ",location.rate=0.0899076209934453]:3.581179475501E-1)[&location="RJ",location.rate=0.0899076209934453]:2.019169036801E-2,((144[&location="RJ",location.rate=0.0899076209934453]:1.336970068939E-1,(145[&location="RJ",location.rate=0.0899076209934453]:9.009006845397E-2,141[&location="RJ",location.rate=0.0899076209934453]:8.735034242638E-2)[&location="RJ",location.rate=0.0899076209934453]:4.90863904949E-2)[&location="RJ",location.rate=0.0899076209934453]:3.570228173038E-1,142[&location="RJ",location.rate=0.0899076209934453]:4.961992762526E-1)[&location="RJ",location.rate=0.0899076209934453]:1.120786662948E0)[&location="RJ",location.rate=0.0899076209934453]:2.247293808799E-1)[&location="RJ",location.rate=0.0899076209934453]:7.391271207557E-1)[&location="RJ",location.rate=0.0899076209934453]:4.751587716082E-2)[&location="RJ",location.rate=0.0899076209934453]:9.514712151947E-2,98[&location="RJ",location.rate=0.0899076209934453]:6.267017865482E-1)[&location="RJ",location.rate=0.0899076209934453]:9.863650601174E-2)[&location="RJ",location.rate=0.0899076209934453]:5.056726693009E-2)[&location="RJ",location.rate=0.0899076209934453]:6.708942109397E-2,38[&location="Northeast",location.rate=0.0899076209934453]:6.462736691086E-1)[&location="Northeast",location.rate=0.0899076209934453]:6.593554427526E-1)[&location="Northeast",location.rate=0.0899076209934453]:2.608599843494E-1,((53[&location="Northeast",location.rate=0.0899076209934453]:7.393221196191E-1,((((76[&location="North",location.rate=0.0899076209934453]:3.900507973279E-1,(74[&location="North",location.rate=0.0899076209934453]:3.816745498211E-1,70[&location="North",location.rate=0.0899076209934453]:3.433183854377E-1)[&location="North",location.rate=0.0899076209934453]:8.376247506766E-3)[&location="North",location.rate=0.0899076209934453]:1.809802080743E-1,75[&location="North",location.rate=0.0899076209934453]:5.710310054023E-1)[&location="North",location.rate=0.0899076209934453]:1.364904842046E-1,((77[&location="North",location.rate=0.0899076209934453]:4.167233017916E-1,73[&location="North",location.rate=0.0899076209934453]:4.222027538464E-1)[&location="North",location.rate=0.0899076209934453]:4.454704607884E-2,((80[&location="North",location.rate=0.0899076209934453]:2.644013289116E-2,81[&location="North",location.rate=0.0899076209934453]:2.644013289116E-2)[&location="North",location.rate=0.0899076209934453]:3.653611113153E-1,(((79[&location="North",location.rate=0.0899076209934453]:3.115855600153E-2,71[&location="North",location.rate=0.0899076209934453]:3.761295727501E-3)[&location="North",location.rate=0.0899076209934453]:2.659155902887E-1,82[&location="North",location.rate=0.0899076209934453]:3.052933243723E-1)[&location="North",location.rate=0.0899076209934453]:8.386715600784E-2,(78[&location="North",location.rate=0.0899076209934453]:3.091439055112E-1,72[&location="North",location.rate=0.0899076209934453]:2.872260972919E-1)[&location="North",location.rate=0.0899076209934453]:7.179739678684E-2)[&location="North",location.rate=0.0899076209934453]:1.90791199907E-2)[&location="North",location.rate=0.0899076209934453]:2.563348722562E-2)[&location="North",location.rate=0.0899076209934453]:2.407716896817E-1)[&location="Northeast",location.rate=0.0899076209934453]:7.750601987586E-1,((133[&location="Northeast",location.rate=0.0899076209934453]:7.499275964333E-1,(134[&location="Northeast",location.rate=0.0899076209934453]:4.916492417362E-1,137[&location="Northeast",location.rate=0.0899076209934453]:5.628821184484E-1)[&location="Northeast",location.rate=0.0899076209934453]:2.281413683959E-1)[&location="Northeast",location.rate=0.0899076209934453]:7.668698566746E-1,((103[&location="RJ",location.rate=0.0899076209934453]:6.431521419732E-1,((12[&location="RJ",location.rate=0.0899076209934453]:4.152855054771E-1,5[&location="RJ",location.rate=0.0899076209934453]:3.769293410936E-1)[&location="RJ",location.rate=0.0899076209934453]:1.920805560587E-1,29[&location="RJ",location.rate=0.0899076209934453]:7.142153766043E-1)[&location="RJ",location.rate=0.0899076209934453]:1.618134776977E-1)[&location="RJ",location.rate=0.0899076209934453]:1.633350426476E0,52[&location="Northeast",location.rate=0.0899076209934453]:6.122088338887E-1)[&location="Northeast",location.rate=0.0899076209934453]:1.307058435623E-1)[&location="Northeast",location.rate=0.0899076209934453]:1.40067361371E-3)[&location="Northeast",location.rate=0.0899076209934453]:3.203489865754E-3)[&location="Northeast",location.rate=0.0899076209934453]:2.537929948704E-1,125[&location="Northeast",location.rate=0.0899076209934453]:7.827326008283E-1)[&location="Northeast",location.rate=0.0899076209934453]:8.957783533059E-1)[&location="Northeast",location.rate=0.0899076209934453]:2.295657855087E-2)[&location="Northeast",location.rate=0.0899076209934453]:9.658359051056E-2)[&location="Northeast",location.rate=0.0899076209934453]:1.210673679736E-1)[&location="Northeast"];
tree STATE_3120000 [&joint=-63.700839315824766,lnP=-63.700839315824766] = [&R] (((((((56[&location="Northeast",location.rate=0.05887960353198522]:3.225159126676E-1,(55[&location="Northeast",location.rate=0.05887960353198522]:3.007556325498E-1,(59[&location="Northeast",location.rate=0.05887960353198522]:2.738982276454E-1,((37[&location="Northeast",location.rate=0.05887960353198522]:1.311909588556E-1,54[&location="Northeast",location.rate=0.05887960353198522]:5.468822661516E-2)[&location="Northeast",location.rate=0.05887960353198522]:1.962189918944E-2,(58[&location="Northeast",location.rate=0.05887960353198522]:8.194267518686E-2,57[&location="Northeast",location.rate=0.05887960353198522]:6.554923256387E-2)[&location="Northeast",location.rate=0.05887960353198522]:4.974449979808E-2)[&location="Northeast",location.rate=0.05887960353198522]:1.613367357206E-1)[&location="Northeast",location.rate=0.05887960353198522]:3.505412621604E-2)[&location="Northeast",location.rate=0.05887960353198522]:2.176028011776E-2)[&location="Northeast",location.rate=0.05887960353198522]:2.868325617252E-1,68[&location="North",location.rate=0.05887960353198522]:5.683648678355E-1)[&location="Northeast",location.rate=0.05887960353198522]:3.446112200423E-1,((53[&location="Northeast",location.rate=0.05887960353198522]:8.44450278099E-1,(((75[&location="North",location.rate=0.05887960353198522]:6.075352617432E-1,((76[&location="North",location.rate=0.05887960353198522]:4.678631221312E-1,74[&location="North",location.rate=0.05887960353198522]:4.678631221312E-1)[&location="North",location.rate=0.05887960353198522]:2.638570500927E-2,70[&location="North",location.rate=0.05887960353198522]:4.55892662757E-1)[&location="North",location.rate=0.05887960353198522]:1.132864346027E-1)[&location="North",location.rate=0.05887960353198522]:1.997765144726E-1,(77[&location="North",location.rate=0.05887960353198522]:7.034578553601E-1,((82[&location="North",location.rate=0.05887960353198522]:5.812156987173E-1,((78[&location="North",location.rate=0.05887960353198522]:8.686363459359E-2,72[&location="North",location.rate=0.05887960353198522]:6.494582637427E-2)[&location="North",location.rate=0.05887960353198522]:1.591901592418E-1,79[&location="North",location.rate=0.05887960353198522]:2.460537938354E-1)[&location="North",location.rate=0.05887960353198522]:3.269427267999E-1)[&location="North",location.rate=0.05887960353198522]:7.696471010958E-2,(71[&location="North",location.rate=0.05887960353198522]:4.743019074619E-1,(73[&location="North",location.rate=0.05887960353198522]:5.326711500236E-1,(81[&location="North",location.rate=0.05887960353198522]:2.001834640634E-1,80[&location="North",location.rate=0.05887960353198522]:2.001834640634E-1)[&location="North",location.rate=0.05887960353198522]:2.83172617467E-1)[&location="North",location.rate=0.05887960353198522]:1.012390812315E-2)[&location="North",location.rate=0.05887960353198522]:1.482620630089E-1)[&location="North",location.rate=0.05887960353198522]:1.788018625921E-2)[&location="North",location.rate=0.05887960353198522]:9.837446880096E-2)[&location="North",location.rate=0.05887960353198522]:6.503086020792E-1,((103[&location="RJ",location.rate=0.05887960353198522]:7.151762345916E-1,((12[&location="RJ",location.rate=0.05887960353198522]:3.918794082819E-1,5[&location="RJ",location.rate=0.05887960353198522]:3.535232438984E-1)[&location="RJ",location.rate=0.05887960353198522]:2.094807634248E-1,29[&location="RJ",location.rate=0.05887960353198522]:7.082094867752E-1)[&location="RJ",location.rate=0.05887960353198522]:2.398434601451E-1)[&location="RJ",location.rate=0.05887960353198522]:1.648306867325E0,(52[&location="Northeast",location.rate=0.05887960353198522]:5.27366313835E-1,((133[&location="Northeast",location.rate=0.05887960353198522]:5.252941868738E-1,134[&location="Northeast",location.rate=0.05887960353198522]:4.951572005727E-1)[&location="Northeast",location.rate=0.05887960353198522]:3.631969231504E-3,137[&location="Northeast",location.rate=0.05887960353198522]:5.700220465164E-1)[&location="Northeast",location.rate=0.05887960353198522]:7.723229333865E-1)[&location="Northeast",location.rate=0.05887960353198522]:1.718230535202E-1)[&location="Northeast",location.rate=0.05887960353198522]:2.016467363912E-2)[&location="Northeast",location.rate=0.05887960353198522]:1.332929584161E-1)[&location="Northeast",location.rate=0.05887960353198522]:1.55605846993E-1,125[&location="Northeast",location.rate=0.05887960353198522]:7.896736114308E-1)[&location="Northeast",location.rate=0.05887960353198522]:2.899691431137E-1)[&location="Northeast",location.rate=0.05887960353198522]:2.67270354369E-1,((((((40[&location="RJ",location.rate=0.05887960353198522]:4.858836282311E-1,147[&location="RJ",location.rate=0.05887960353198522]:5.432606774114E-1)[&location="RJ",location.rate=0.05887960353198522]:2.270808258149E-2,16[&location="RJ",location.rate=0.05887960353198522]:2.59408463693E0)[&location="RJ",location.rate=0.05887960353198522]:1.937759372534E-1,((((101[&location="RJ",location.rate=0.05887960353198522]:6.784238718828E-1,((((((114[&location="RJ",location.rate=0.05887960353198522]:4.54830873871E-1,112[&location="RJ",location.rate=0.05887960353198522]:5.370226546929E-1)[&location="RJ",location.rate=0.05887960353198522]:2.846620542624E-1,((107[&location="RJ",location.rate=0.05887960353198522]:4.211321774162E-1,109[&location="RJ",location.rate=0.05887960353198522]:4.403102596079E-1)[&location="RJ",location.rate=0.05887960353198522]:2.764371790953E-2,108[&location="RJ",location.rate=0.05887960353198522]:4.460361692984E-1)[&location="RJ",location.rate=0.05887960353198522]:3.509910054105E-1)[&location="RJ",location.rate=0.05887960353198522]:1.855965348386E-1,((115[&location="RJ",location.rate=0.05887960353198522]:7.383804535099E-1,(19[&location="RJ",location.rate=0.05887960353198522]:4.890752915927E-1,13[&location="RJ",location.rate=0.05887960353198522]:4.50719127209E-1)[&location="RJ",location.rate=0.05887960353198522]:3.698531071227E-1)[&location="RJ",location.rate=0.05887960353198522]:1.290619555521E-1,((148[&location="RJ",location.rate=0.05887960353198522]:3.859119678153E-1,143[&location="RJ",location.rate=0.05887960353198522]:3.831722417879E-1)[&location="RJ",location.rate=0.05887960353198522]:4.54011744032E-1,(116[&location="RJ",location.rate=0.05887960353198522]:5.763653901203E-1,((111[&location="RJ",location.rate=0.05887960353198522]:3.409330345386E-1,104[&location="RJ",location.rate=0.05887960353198522]:3.244946783742E-1)[&location="RJ",location.rate=0.05887960353198522]:3.023104334145E-2,(106[&location="RJ",location.rate=0.05887960353198522]:1.061288916932E-1,139[&location="RJ",location.rate=0.05887960353198522]:2.97909713611E-1)[&location="RJ",location.rate=0.05887960353198522]:2.485968300224E-1)[&location="RJ",location.rate=0.05887960353198522]:2.819136410074E-1)[&location="RJ",location.rate=0.05887960353198522]:2.252021573434E-1)[&location="RJ",location.rate=0.05887960353198522]:6.587486159835E-2)[&location="RJ",location.rate=0.05887960353198522]:5.764705391008E-2)[&location="RJ",location.rate=0.05887960353198522]:1.466638044604E-1,(((110[&location="RJ",location.rate=0.05887960353198522]:7.144657153543E-1,113[&location="RJ",location.rate=0.05887960353198522]:7.19945167409E-1)[&location="RJ",location.rate=0.05887960353198522]:2.525886133883E-3,(117[&location="RJ",location.rate=0.05887960353198522]:3.882948820775E-1,105[&location="RJ",location.rate=0.05887960353198522]:3.581578957761E-1)[&location="RJ",location.rate=0.05887960353198522]:3.36915897493E-1)[&location="RJ",location.rate=0.05887960353198522]:2.335658236869E-1,((17[&location="RJ",location.rate=0.05887960353198522]:4.600624659975E-1,14[&location="RJ",location.rate=0.05887960353198522]:4.217063016138E-1)[&location="RJ",location.rate=0.05887960353198522]:3.190461362307E-1,(9[&location="RJ",location.rate=0.05887960353198522]:6.222140227481E-1,(4[&location="RJ",location.rate=0.05887960353198522]:4.999799524063E-2,30[&location="RJ",location.rate=0.05887960353198522]:2.226007349666E-1)[&location="RJ",location.rate=0.05887960353198522]:5.229009590144E-1)[&location="RJ",location.rate=0.05887960353198522]:1.103192370144E-1)[&location="RJ",location.rate=0.05887960353198522]:2.152844393853E-1)[&location="RJ",location.rate=0.05887960353198522]:1.979081710245E-1)[&location="RJ",location.rate=0.05887960353198522]:1.545268016579E-1,((((23[&location="RJ",location.rate=0.05887960353198522]:5.188869146247E-1,(20[&location="RJ",location.rate=0.05887960353198522]:4.140931824018E-1,25[&location="RJ",location.rate=0.05887960353198522]:4.332712645935E-1)[&location="RJ",location.rate=0.05887960353198522]:9.657455414085E-2)[&location="RJ",location.rate=0.05887960353198522]:2.697197573866E-1,(11[&location="RJ",location.rate=0.05887960353198522]:4.387138844221E-1,140[&location="RJ",location.rate=0.05887960353198522]:4.195358022304E-1)[&location="RJ",location.rate=0.05887960353198522]:2.6496128074E-1)[&location="RJ",location.rate=0.05887960353198522]:5.156898752681E-1,(102[&location="RJ",location.rate=0.05887960353198522]:7.057602391776E-2,(((28[&location="RJ",location.rate=0.05887960353198522]:5.957234550818E-1,21[&location="RJ",location.rate=0.05887960353198522]:5.710659208353E-1)[&location="RJ",location.rate=0.05887960353198522]:2.567735247722E-1,1[&location="RJ",location.rate=0.05887960353198522]:6.619560999106E-2)[&location="RJ",location.rate=0.05887960353198522]:2.207950083427E-2,24[&location="RJ",location.rate=0.05887960353198522]:8.690970286336E-1)[&location="RJ",location.rate=0.05887960353198522]:3.631228309006E-1)[&location="RJ",location.rate=0.05887960353198522]:8.303559185496E-2)[&location="RJ",location.rate=0.05887960353198522]:2.651682737657E-2,((145[&location="RJ",location.rate=0.05887960353198522]:3.879603625087E-1,(141[&location="RJ",location.rate=0.05887960353198522]:3.791418234091E-1,144[&location="RJ",location.rate=0.05887960353198522]:3.764020973817E-1)[&location="RJ",location.rate=0.05887960353198522]:6.078813072012E-3)[&location="RJ",location.rate=0.05887960353198522]:2.13599666577E-1,142[&location="RJ",location.rate=0.05887960353198522]:6.015600290857E-1)[&location="RJ",location.rate=0.05887960353198522]:8.251437565294E-1)[&location="RJ",location.rate=0.05887960353198522]:5.43708040234E-2)[&location="RJ",location.rate=0.05887960353198522]:1.862409034048E-1,((((87[&location="Northeast",location.rate=0.05887960353198522]:2.577284576511E-1,((93[&location="Northeast",location.rate=0.05887960353198522]:1.262155381314E-1,(86[&location="Northeast",location.rate=0.05887960353198522]:7.08958686782E-2,84[&location="Northeast",location.rate=0.05887960353198522]:7.08958686782E-2)[&location="Northeast",location.rate=0.05887960353198522]:4.162103931622E-2)[&location="Northeast",location.rate=0.05887960353198522]:6.816311280238E-2,((90[&location="Northeast",location.rate=0.05887960353198522]:8.739864842899E-2,91[&location="Northeast",location.rate=0.05887960353198522]:8.739864842899E-2)[&location="Northeast",location.rate=0.05887960353198522]:1.196919088681E-2,92[&location="Northeast",location.rate=0.05887960353198522]:9.93678393158E-2)[&location="Northeast",location.rate=0.05887960353198522]:9.501081161801E-2)[&location="Northeast",location.rate=0.05887960353198522]:7.704843685429E-2)[&location="Northeast",location.rate=0.05887960353198522]:1.051163688388E-1,((88[&location="Northeast",location.rate=0.05887960353198522]:1.565739834142E-1,89[&location="Northeast",location.rate=0.05887960353198522]:1.702726135512E-1)[&location="Northeast",location.rate=0.05887960353198522]:2.300580277194E-2,(85[&location="Northeast",location.rate=0.05887960353198522]:1.068786874912E-1,83[&location="Northeast",location.rate=0.05887960353198522]:1.068786874912E-1)[&location="Northeast",location.rate=0.05887960353198522]:7.270109869492E-2)[&location="Northeast",location.rate=0.05887960353198522]:1.832650403037E-1)[&location="Northeast",location.rate=0.05887960353198522]:8.902228856967E-1,3[&location="RJ",location.rate=0.05887960353198522]:7.133416847894E-1)[&location="RJ",location.rate=0.05887960353198522]:3.465961279516E-2,((18[&location="RJ",location.rate=0.05887960353198522]:4.773690681112E-1,6[&location="RJ",location.rate=0.05887960353198522]:4.14355369481E-1)[&location="RJ",location.rate=0.05887960353198522]:7.791222416428E-2,(10[&location="RJ",location.rate=0.05887960353198522]:3.669934897599E-1,15[&location="RJ",location.rate=0.05887960353198522]:4.053496541434E-1)[&location="RJ",location.rate=0.05887960353198522]:1.417124600498E-1)[&location="RJ",location.rate=0.05887960353198522]:3.077884984597E-1)[&location="RJ",location.rate=0.05887960353198522]:6.699991269655E-1)[&location="RJ",location.rate=0.05887960353198522]:2.631631733603E-1)[&location="RJ",location.rate=0.05887960353198522]:7.091752532234E-1,(2[&location="RJ",location.rate=0.05887960353198522]:8.726344942343E-1,((31[&location="RJ",location.rate=0.05887960353198522]:5.736733780819E-1,(26[&location="RJ",location.rate=0.05887960353198522]:4.918082988863E-1,(7[&location="RJ",location.rate=0.05887960353198522]:1.326018391748E-1,8[&location="RJ",location.rate=0.05887960353198522]:1.326018391748E-1)[&location="RJ",location.rate=0.05887960353198522]:2.52357144643E-1)[&location="RJ",location.rate=0.05887960353198522]:3.802946275714E-2)[&location="RJ",location.rate=0.05887960353198522]:2.91468994722E-1,(22[&location="RJ",location.rate=0.05887960353198522]:2.103396709518E-1,27[&location="RJ",location.rate=0.05887960353198522]:2.267780271162E-1)[&location="RJ",location.rate=0.05887960353198522]:6.000081813041E-1)[&location="RJ",location.rate=0.05887960353198522]:2.348893817044E-1)[&location="RJ",location.rate=0.05887960353198522]:1.498526274708E0)[&location="RJ",location.rate=0.05887960353198522]:2.263146770818E-2,((146[&location="RJ",location.rate=0.05887960353198522]:5.378190895048E-1,39[&location="RJ",location.rate=0.05887960353198522]:4.176005102699E-1)[&location="RJ",location.rate=0.05887960353198522]:1.605593614582E-2,97[&location="RJ",location.rate=0.05887960353198522]:3.626181950495E-1)[&location="RJ",location.rate=0.05887960353198522]:3.409987404946E-3)[&location="RJ",location.rate=0.05887960353198522]:2.630374759932E-1,((98[&location="RJ",location.rate=0.05887960353198522]:5.94387976238E-1,(95[&location="RJ",location.rate=0.05887960353198522]:4.161850422499E-1,(94[&location="RJ",location.rate=0.05887960353198522]:2.136605038863E-1,100[&location="RJ",location.rate=0.05887960353198522]:2.136605038863E-1)[&location="RJ",location.rate=0.05887960353198522]:1.178250848115E-1)[&location="RJ",location.rate=0.05887960353198522]:1.891318957368E-1)[&location="RJ",location.rate=0.05887960353198522]:1.268382331523E-2,(99[&location="RJ",location.rate=0.05887960353198522]:6.201679606995E-1,96[&location="RJ",location.rate=0.05887960353198522]:5.846488350167E-1)[&location="RJ",location.rate=0.05887960353198522]:8.76176235091E-3)[&location="RJ",location.rate=0.05887960353198522]:2.214474108069E-1)[&location="RJ",location.rate=0.05887960353198522]:2.263738252116E-3)[&location="RJ",location.rate=0.05887960353198522]:3.050512652011E-1,38[&location="Northeast",location.rate=0.05887960353198522]:9.39112902338E-1)[&location="Northeast",location.rate=0.05887960353198522]:1.854507826566E-1,(((36[&location="Northeast",location.rate=0.05887960353198522]:3.703719157363E-2,(121[&location="Northeast",location.rate=0.05887960353198522]:1.730009533991E0,127[&location="Centre-West",location.rate=0.05887960353198522]:2.171105424402E0)[&location="Northeast",location.rate=0.05887960353198522]:3.864797123772E-1)[&location="Northeast",location.rate=0.05887960353198522]:4.886106147749E-2,35[&location="Northeast",location.rate=0.05887960353198522]:3.932291058537E-2)[&location="Northeast",location.rate=0.05887960353198522]:3.329352937422E-1,(((((((42[&location="Northeast",location.rate=0.05887960353198522]:2.976280376449E-1,48[&location="Northeast",location.rate=0.05887960353198522]:3.358794037651E-1)[&location="Northeast",location.rate=0.05887960353198522]:1.673922868589E-2,41[&location="Northeast",location.rate=0.05887960353198522]:3.089027854566E-1)[&location="Northeast",location.rate=0.05887960353198522]:1.266936678211E-1,46[&location="Northeast",location.rate=0.05887960353198522]:4.902412620207E-1)[&location="Northeast",location.rate=0.05887960353198522]:5.430544876714E-2,43[&location="Northeast",location.rate=0.05887960353198522]:5.445467107878E-1)[&location="Northeast",location.rate=0.05887960353198522]:6.480847369223E-2,(51[&location="Northeast",location.rate=0.05887960353198522]:5.124112030283E-1,((49[&location="Northeast",location.rate=0.05887960353198522]:2.228951323938E-1,50[&location="Northeast",location.rate=0.05887960353198522]:2.228951323938E-1)[&location="Northeast",location.rate=0.05887960353198522]:2.679226200607E-1,47[&location="Northeast",location.rate=0.05887960353198522]:5.236046377003E-1)[&location="Northeast",location.rate=0.05887960353198522]:1.612896969952E-2)[&location="Northeast",location.rate=0.05887960353198522]:6.962157708026E-2)[&location="Northeast",location.rate=0.05887960353198522]:3.664771956029E-2,(44[&location="Northeast",location.rate=0.05887960353198522]:5.33576327012E-1,45[&location="Northeast",location.rate=0.05887960353198522]:5.308440865749E-1)[&location="Northeast",location.rate=0.05887960353198522]:1.069620961541E-1)[&location="Northeast",location.rate=0.05887960353198522]:3.772185450773E-1,((((69[&location="North",location.rate=0.05887960353198522]:7.40175885486E-1,118[&location="Northeast",location.rate=0.05887960353198522]:7.292169813763E-1)[&location="Northeast",location.rate=0.05887960353198522]:3.466870097561E-2,((132[&location="North",location.rate=0.05887960353198522]:1.666723481748E-1,(131[&location="North",location.rate=0.05887960353198522]:1.157497786832E-1,130[&location="North",location.rate=0.05887960353198522]:1.130100526559E-1)[&location="North",location.rate=0.05887960353198522]:5.092256949158E-2)[&location="North",location.rate=0.05887960353198522]:7.162835870744E-5,129[&location="North",location.rate=0.05887960353198522]:1.640042505062E-1)[&location="North",location.rate=0.05887960353198522]:4.628951304758E-1)[&location="Northeast",location.rate=0.05887960353198522]:7.018149824009E-1,((((64[&location="Centre-West",location.rate=0.05887960353198522]:1.359609082106E-1,62[&location="Centre-West",location.rate=0.05887960353198522]:1.770567986217E-1)[&location="Centre-West",location.rate=0.05887960353198522]:7.639603868394E-2,60[&location="Centre-West",location.rate=0.05887960353198522]:6.167201538787E-2)[&location="Centre-West",location.rate=0.05887960353198522]:1.126674807398E-2,65[&location="Centre-West",location.rate=0.05887960353198522]:7.293876346185E-2)[&location="Centre-West",location.rate=0.05887960353198522]:1.976857103062E-1,(63[&location="Centre-West",location.rate=0.05887960353198522]:7.590412626961E-2,61[&location="Centre-West",location.rate=0.05887960353198522]:1.170000166807E-1)[&location="Centre-West",location.rate=0.05887960353198522]:3.454052790052E-1)[&location="Centre-West",location.rate=0.05887960353198522]:1.003295369067E0)[&location="Northeast",location.rate=0.05887960353198522]:4.473133212034E-2,128[&location="North",location.rate=0.05887960353198522]:1.370705969476E0)[&location="Northeast",location.rate=0.05887960353198522]:4.177149706217E-1)[&location="Northeast",location.rate=0.05887960353198522]:1.126043875177E-1)[&location="Northeast",location.rate=0.05887960353198522]:1.499400341515E-1)[&location="Northeast",location.rate=0.05887960353198522]:8.525290125409E-2,(((120[&location="Northeast",location.rate=0.05887960353198522]:1.424287629107E0,(((138[&location="Northeast",location.rate=0.05887960353198522]:1.924640473257E-1,136[&location="Northeast",location.rate=0.05887960353198522]:6.095719801047E-2)[&location="Northeast",location.rate=0.05887960353198522]:6.255266408174E-1,135[&location="Northeast",location.rate=0.05887960353198522]:6.17990688143E-1)[&location="Northeast",location.rate=0.05887960353198522]:1.428276995884E-1,119[&location="Northeast",location.rate=0.05887960353198522]:1.108763593211E0)[&location="Northeast",location.rate=0.05887960353198522]:4.114144468552E-1)[&location="Northeast",location.rate=0.05887960353198522]:5.721310510202E-1,126[&location="Northeast",location.rate=0.05887960353198522]:1.306606568443E0)[&location="Northeast",location.rate=0.05887960353198522]:3.525332078214E-1,((((123[&location="Northeast",location.rate=0.05887960353198522]:4.116826487358E-2,124[&location="Northeast",location.rate=0.05887960353198522]:3.843602443646E-2)[&location="Northeast",location.rate=0.05887960353198522]:1.633925898408E-1,122[&location="Northeast",location.rate=0.05887960353198522]:2.045608547144E-1)[&location="Northeast",location.rate=0.05887960353198522]:5.943687502435E-1,67[&location="North",location.rate=0.05887960353198522]:2.976570546172E-1)[&location="Northeast",location.rate=0.05887960353198522]:8.75920185671E-2,66[&location="North",location.rate=0.05887960353198522]:3.852490731843E-1)[&location="Northeast",location.rate=0.05887960353198522]:2.671651339462E-2)[&location="Northeast",location.rate=0.05887960353198522]:1.954855531543E-1)[&location="Northeast",location.rate=0.05887960353198522]:2.507466474126E-2)[&location="Northeast",location.rate=0.05887960353198522]:2.399652025779E-1,34[&location="Northeast",location.rate=0.05887960353198522]:9.477308422245E-3)[&location="Northeast",location.rate=0.05887960353198522]:1.276337922712E-2,32[&location="Northeast",location.rate=0.05887960353198522]:3.228794302794E-4)[&location="Northeast",location.rate=0.05887960353198522]:4.522634524662E-2,33[&location="Northeast",location.rate=0.05887960353198522]:5.102867673162E-2)[&location="Northeast"];
tree STATE_3122000 [&joint=-60.09481548407466,lnP=-60.09481548407466] = [&R] (33[&location="Northeast",location.rate=0.08829876031993898]:7.899194265132E-2,((32[&location="Northeast",location.rate=0.08829876031993898]:1.549708126156E-2,34[&location="Northeast",location.rate=0.08829876031993898]:3.741488948064E-2)[&location="Northeast",location.rate=0.08829876031993898]:3.796115064102E-2,((((66[&location="North",location.rate=0.08829876031993898]:2.764489446796E-1,(126[&location="Northeast",location.rate=0.08829876031993898]:9.103202810897E-1,((135[&location="Northeast",location.rate=0.08829876031993898]:1.938369376972E-1,(138[&location="Northeast",location.rate=0.08829876031993898]:1.467693230431E-1,136[&location="Northeast",location.rate=0.08829876031993898]:1.526247372787E-2)[&location="Northeast",location.rate=0.08829876031993898]:2.470676146542E-1)[&location="Northeast",location.rate=0.08829876031993898]:3.655237563607E-1,(120[&location="Northeast",location.rate=0.08829876031993898]:5.469945740712E-1,119[&location="Northeast",location.rate=0.08829876031993898]:6.428849850301E-1)[&location="Northeast",location.rate=0.08829876031993898]:2.644209145072E-1)[&location="Northeast",location.rate=0.08829876031993898]:7.887169041962E-1)[&location="Northeast",location.rate=0.08829876031993898]:6.133028532749E-1)[&location="Northeast",location.rate=0.08829876031993898]:2.310867930347E-1,(67[&location="North",location.rate=0.08829876031993898]:3.110056881739E-1,((123[&location="Northeast",location.rate=0.08829876031993898]:9.945517844889E-2,124[&location="Northeast",location.rate=0.08829876031993898]:9.672293801177E-2)[&location="Northeast",location.rate=0.08829876031993898]:3.19921094641E-1,122[&location="Northeast",location.rate=0.08829876031993898]:4.193762730899E-1)[&location="Northeast",location.rate=0.08829876031993898]:3.929019654247E-1)[&location="Northeast",location.rate=0.08829876031993898]:1.965300495404E-1)[&location="Northeast",location.rate=0.08829876031993898]:1.979148915677E-1,((125[&location="Northeast",location.rate=0.08829876031993898]:1.018242503807E0,(((52[&location="Northeast",location.rate=0.08829876031993898]:6.978686882501E-1,(103[&location="RJ",location.rate=0.08829876031993898]:7.215467719336E-1,(29[&location="RJ",location.rate=0.08829876031993898]:6.472074622048E-1,(12[&location="RJ",location.rate=0.08829876031993898]:4.264801983318E-1,5[&location="RJ",location.rate=0.08829876031993898]:3.881240339483E-1)[&location="RJ",location.rate=0.08829876031993898]:1.138779488045E-1)[&location="RJ",location.rate=0.08829876031993898]:3.072160220576E-1)[&location="RJ",location.rate=0.08829876031993898]:1.640615650877E0)[&location="Northeast",location.rate=0.08829876031993898]:1.118887008419E-1,(((75[&location="North",location.rate=0.08829876031993898]:4.588484996157E-1,(76[&location="North",location.rate=0.08829876031993898]:4.095861063755E-1,(74[&location="North",location.rate=0.08829876031993898]:3.664936770541E-1,70[&location="North",location.rate=0.08829876031993898]:3.281375126706E-1)[&location="North",location.rate=0.08829876031993898]:4.309242932145E-2)[&location="North",location.rate=0.08829876031993898]:4.926239324012E-2)[&location="North",location.rate=0.08829876031993898]:1.042620778085E-1,(77[&location="North",location.rate=0.08829876031993898]:4.189430420619E-1,(((71[&location="North",location.rate=0.08829876031993898]:2.021783505775E-1,73[&location="North",location.rate=0.08829876031993898]:2.706715012624E-1)[&location="North",location.rate=0.08829876031993898]:9.677968947919E-2,(81[&location="North",location.rate=0.08829876031993898]:7.48393716613E-2,80[&location="North",location.rate=0.08829876031993898]:7.48393716613E-2)[&location="North",location.rate=0.08829876031993898]:2.432967505871E-1)[&location="North",location.rate=0.08829876031993898]:3.633029726132E-2,(82[&location="North",location.rate=0.08829876031993898]:3.236673635617E-1,((72[&location="North",location.rate=0.08829876031993898]:4.666368159334E-2,78[&location="North",location.rate=0.08829876031993898]:6.858148981265E-2)[&location="North",location.rate=0.08829876031993898]:5.894236326766E-2,79[&location="North",location.rate=0.08829876031993898]:1.275238530803E-1)[&location="North",location.rate=0.08829876031993898]:1.879243323993E-1)[&location="North",location.rate=0.08829876031993898]:4.723741211243E-2)[&location="North",location.rate=0.08829876031993898]:2.064100611369E-2)[&location="North",location.rate=0.08829876031993898]:1.386880833075E-1)[&location="North",location.rate=0.08829876031993898]:9.181504427945E-1,(133[&location="Northeast",location.rate=0.08829876031993898]:5.516868545983E-1,(137[&location="Northeast",location.rate=0.08829876031993898]:3.799915789378E-1,134[&location="Northeast",location.rate=0.08829876031993898]:3.087587022256E-1)[&location="Northeast",location.rate=0.08829876031993898]:2.127911660715E-1)[&location="Northeast",location.rate=0.08829876031993898]:9.651906039764E-1)[&location="Northeast",location.rate=0.08829876031993898]:6.676270617415E-2)[&location="Northeast",location.rate=0.08829876031993898]:2.5175923919E-2,53[&location="Northeast",location.rate=0.08829876031993898]:8.267365916997E-1)[&location="Northeast",location.rate=0.08829876031993898]:4.01888425769E-1)[&location="Northeast",location.rate=0.08829876031993898]:1.8738067953E-1,(((((58[&location="Northeast",location.rate=0.08829876031993898]:2.032249694527E-1,(37[&location="Northeast",location.rate=0.08829876031993898]:1.913423214659E-1,54[&location="Northeast",location.rate=0.08829876031993898]:1.148395892255E-1)[&location="Northeast",location.rate=0.08829876031993898]:3.100833104688E-2)[&location="Northeast",location.rate=0.08829876031993898]:3.369714922229E-2,(56[&location="Northeast",location.rate=0.08829876031993898]:1.951414376812E-1,55[&location="Northeast",location.rate=0.08829876031993898]:1.951414376812E-1)[&location="Northeast",location.rate=0.08829876031993898]:1.445827662202E-2)[&location="Northeast",location.rate=0.08829876031993898]:8.090475510262E-3,59[&location="Northeast",location.rate=0.08829876031993898]:2.258869111251E-1)[&location="Northeast",location.rate=0.08829876031993898]:3.15195757252E-2,57[&location="Northeast",location.rate=0.08829876031993898]:2.601387272874E-1)[&location="Northeast",location.rate=0.08829876031993898]:6.35543448877E-1,68[&location="North",location.rate=0.08829876031993898]:8.437696078583E-1)[&location="Northeast",location.rate=0.08829876031993898]:1.951869088124E-1)[&location="Northeast",location.rate=0.08829876031993898]:2.142147503836E-1)[&location="Northeast",location.rate=0.08829876031993898]:5.200557085855E-2,((((98[&location="RJ",location.rate=0.08829876031993898]:7.588231447493E-1,((97[&location="RJ",location.rate=0.08829876031993898]:3.970911489612E-1,((100[&location="RJ",location.rate=0.08829876031993898]:2.423974742426E-1,94[&location="RJ",location.rate=0.08829876031993898]:2.423974742426E-1)[&location="RJ",location.rate=0.08829876031993898]:1.0982672862E-1,95[&location="RJ",location.rate=0.08829876031993898]:4.369236564146E-1)[&location="RJ",location.rate=0.08829876031993898]:1.705500062078E-1)[&location="RJ",location.rate=0.08829876031993898]:9.531641614517E-2,(99[&location="RJ",location.rate=0.08829876031993898]:4.844958009335E-1,96[&location="RJ",location.rate=0.08829876031993898]:4.489766752506E-1)[&location="RJ",location.rate=0.08829876031993898]:2.292232395826E-1)[&location="RJ",location.rate=0.08829876031993898]:6.696202773045E-2)[&location="RJ",location.rate=0.08829876031993898]:2.835035102058E-2,((146[&location="RJ",location.rate=0.08829876031993898]:7.200429238101E-1,(147[&location="RJ",location.rate=0.08829876031993898]:6.361929172195E-1,(39[&location="RJ",location.rate=0.08829876031993898]:4.471530425159E-1,16[&location="RJ",location.rate=0.08829876031993898]:2.532645968633E0)[&location="RJ",location.rate=0.08829876031993898]:1.316628255233E-1)[&location="RJ",location.rate=0.08829876031993898]:2.100847653604E-2)[&location="RJ",location.rate=0.08829876031993898]:1.103644476346E-2,(((2[&location="RJ",location.rate=0.08829876031993898]:5.300716821902E-1,((26[&location="RJ",location.rate=0.08829876031993898]:3.499846965656E-1,(7[&location="RJ",location.rate=0.08829876031993898]:1.592919763566E-2,8[&location="RJ",location.rate=0.08829876031993898]:1.592919763566E-2)[&location="RJ",location.rate=0.08829876031993898]:2.272061838614E-1)[&location="RJ",location.rate=0.08829876031993898]:2.086245816267E-1,((22[&location="RJ",location.rate=0.08829876031993898]:2.339070477881E-1,27[&location="RJ",location.rate=0.08829876031993898]:2.503454039525E-1)[&location="RJ",location.rate=0.08829876031993898]:3.113575827778E-1,31[&location="RJ",location.rate=0.08829876031993898]:6.000591511139E-1)[&location="RJ",location.rate=0.08829876031993898]:2.385743516748E-3)[&location="RJ",location.rate=0.08829876031993898]:1.550240478336E-1)[&location="RJ",location.rate=0.08829876031993898]:1.802409006123E0,(((((6[&location="RJ",location.rate=0.08829876031993898]:4.742947155201E-1,(18[&location="RJ",location.rate=0.08829876031993898]:4.964098106393E-1,3[&location="RJ",location.rate=0.08829876031993898]:3.813413174887E-1)[&location="RJ",location.rate=0.08829876031993898]:4.089860351088E-2)[&location="RJ",location.rate=0.08829876031993898]:2.418382236102E-2,(15[&location="RJ",location.rate=0.08829876031993898]:3.08066863983E-1,10[&location="RJ",location.rate=0.08829876031993898]:2.697106995996E-1)[&location="RJ",location.rate=0.08829876031993898]:2.452061944459E-1)[&location="RJ",location.rate=0.08829876031993898]:1.307885429036E-2,(((92[&location="Northeast",location.rate=0.08829876031993898]:6.727292533954E-2,(91[&location="Northeast",location.rate=0.08829876031993898]:2.404600670662E-2,90[&location="Northeast",location.rate=0.08829876031993898]:2.404600670662E-2)[&location="Northeast",location.rate=0.08829876031993898]:4.322691863291E-2)[&location="Northeast",location.rate=0.08829876031993898]:2.082158825297E-1,(((93[&location="Northeast",location.rate=0.08829876031993898]:3.745541256425E-2,85[&location="Northeast",location.rate=0.08829876031993898]:2.375678242724E-2)[&location="Northeast",location.rate=0.08829876031993898]:1.132143020319E-2,84[&location="Northeast",location.rate=0.08829876031993898]:3.507821263043E-2)[&location="Northeast",location.rate=0.08829876031993898]:1.631785366944E-1,87[&location="Northeast",location.rate=0.08829876031993898]:1.982567493248E-1)[&location="Northeast",location.rate=0.08829876031993898]:6.353342840742E-2)[&location="Northeast",location.rate=0.08829876031993898]:6.140467887634E-2,((86[&location="Northeast",location.rate=0.08829876031993898]:2.895806416333E-2,83[&location="Northeast",location.rate=0.08829876031993898]:2.895806416333E-2)[&location="Northeast",location.rate=0.08829876031993898]:1.998326382449E-1,(89[&location="Northeast",location.rate=0.08829876031993898]:4.68029306179E-2,88[&location="Northeast",location.rate=0.08829876031993898]:3.310430048089E-2)[&location="Northeast",location.rate=0.08829876031993898]:1.956864019274E-1)[&location="Northeast",location.rate=0.08829876031993898]:9.440415420033E-2)[&location="Northeast",location.rate=0.08829876031993898]:6.760337684396E-1)[&location="RJ",location.rate=0.08829876031993898]:8.551072526806E-1,(((((110[&location="RJ",location.rate=0.08829876031993898]:7.760673546846E-1,105[&location="RJ",location.rate=0.08829876031993898]:7.541495464655E-1)[&location="RJ",location.rate=0.08829876031993898]:9.323690353953E-2,(113[&location="RJ",location.rate=0.08829876031993898]:8.313657563438E-1,((9[&location="RJ",location.rate=0.08829876031993898]:5.287356781547E-1,117[&location="RJ",location.rate=0.08829876031993898]:5.396945822644E-1)[&location="RJ",location.rate=0.08829876031993898]:1.373717420444E-1,(14[&location="RJ",location.rate=0.08829876031993898]:4.268742734284E-1,(4[&location="RJ",location.rate=0.08829876031993898]:4.753113524472E-2,30[&location="RJ",location.rate=0.08829876031993898]:2.201338749707E-1)[&location="RJ",location.rate=0.08829876031993898]:3.218088916085E-1)[&location="RJ",location.rate=0.08829876031993898]:2.474523248528E-1)[&location="RJ",location.rate=0.08829876031993898]:1.570391580625E-1)[&location="RJ",location.rate=0.08829876031993898]:4.341795393507E-2)[&location="RJ",location.rate=0.08829876031993898]:3.333575854948E-1,((((13[&location="RJ",location.rate=0.08829876031993898]:4.915529270256E-1,19[&location="RJ",location.rate=0.08829876031993898]:5.299090914092E-1)[&location="RJ",location.rate=0.08829876031993898]:5.33449107831E-3,115[&location="RJ",location.rate=0.08829876031993898]:4.14695637282E-1)[&location="RJ",location.rate=0.08829876031993898]:2.802099325405E-1,((107[&location="RJ",location.rate=0.08829876031993898]:4.334952816005E-1,108[&location="RJ",location.rate=0.08829876031993898]:4.307555555732E-1)[&location="RJ",location.rate=0.08829876031993898]:6.259117963135E-2,((114[&location="RJ",location.rate=0.08829876031993898]:3.905808870092E-1,112[&location="RJ",location.rate=0.08829876031993898]:4.72772667831E-1)[&location="RJ",location.rate=0.08829876031993898]:1.890496524184E-2,109[&location="RJ",location.rate=0.08829876031993898]:4.889379070455E-1)[&location="RJ",location.rate=0.08829876031993898]:2.632663637813E-2)[&location="RJ",location.rate=0.08829876031993898]:2.590930811934E-1)[&location="RJ",location.rate=0.08829876031993898]:1.573548255827E-1,(((148[&location="RJ",location.rate=0.08829876031993898]:1.591359216165E-1,143[&location="RJ",location.rate=0.08829876031993898]:1.563961955892E-1)[&location="RJ",location.rate=0.08829876031993898]:3.988468562917E-1,116[&location="RJ",location.rate=0.08829876031993898]:5.196266135246E-1)[&location="RJ",location.rate=0.08829876031993898]:7.087171436192E-2,(104[&location="RJ",location.rate=0.08829876031993898]:5.423792680849E-1,(139[&location="RJ",location.rate=0.08829876031993898]:6.889788217486E-1,(106[&location="RJ",location.rate=0.08829876031993898]:1.278609852325E-1,111[&location="RJ",location.rate=0.08829876031993898]:1.442993413968E-1)[&location="RJ",location.rate=0.08829876031993898]:3.693370145983E-1)[&location="RJ",location.rate=0.08829876031993898]:4.518126825413E-2)[&location="RJ",location.rate=0.08829876031993898]:1.083930324043E-1)[&location="RJ",location.rate=0.08829876031993898]:2.617620675187E-1)[&location="RJ",location.rate=0.08829876031993898]:2.736891195466E-1)[&location="RJ",location.rate=0.08829876031993898]:1.134283740704E-1,((142[&location="RJ",location.rate=0.08829876031993898]:7.406430650279E-1,((145[&location="RJ",location.rate=0.08829876031993898]:1.143460248476E-1,141[&location="RJ",location.rate=0.08829876031993898]:1.1160629882E-1)[&location="RJ",location.rate=0.08829876031993898]:3.546269518669E-1,144[&location="RJ",location.rate=0.08829876031993898]:4.634935246596E-1)[&location="RJ",location.rate=0.08829876031993898]:2.716700883134E-1)[&location="RJ",location.rate=0.08829876031993898]:6.124559359804E-1,(17[&location="RJ",location.rate=0.08829876031993898]:9.558374788791E-1,(1[&location="RJ",location.rate=0.08829876031993898]:8.888006609725E-2,(21[&location="RJ",location.rate=0.08829876031993898]:6.816804105741E-1,28[&location="RJ",location.rate=0.08829876031993898]:7.063379448205E-1)[&location="RJ",location.rate=0.08829876031993898]:1.688434911397E-1)[&location="RJ",location.rate=0.08829876031993898]:1.354505634667E-1)[&location="RJ",location.rate=0.08829876031993898]:2.630149467867E-1)[&location="RJ",location.rate=0.08829876031993898]:1.41073408562E-1)[&location="RJ",location.rate=0.08829876031993898]:9.67696273537E-3,(102[&location="RJ",location.rate=0.08829876031993898]:1.717019888433E-1,(24[&location="RJ",location.rate=0.08829876031993898]:1.218850275442E0,((23[&location="RJ",location.rate=0.08829876031993898]:5.374341427547E-1,(20[&location="RJ",location.rate=0.08829876031993898]:2.203711591833E-1,25[&location="RJ",location.rate=0.08829876031993898]:2.395492413751E-1)[&location="RJ",location.rate=0.08829876031993898]:3.088438054893E-1)[&location="RJ",location.rate=0.08829876031993898]:1.734252554495E-1,(140[&location="RJ",location.rate=0.08829876031993898]:4.694027314456E-1,11[&location="RJ",location.rate=0.08829876031993898]:4.885808136373E-1)[&location="RJ",location.rate=0.08829876031993898]:1.373470777176E-1)[&location="RJ",location.rate=0.08829876031993898]:4.970319731284E-1)[&location="RJ",location.rate=0.08829876031993898]:1.144955490174E-1)[&location="RJ",location.rate=0.08829876031993898]:8.557204099666E-2)[&location="RJ",location.rate=0.08829876031993898]:6.007554651903E-2)[&location="RJ",location.rate=0.08829876031993898]:3.032134651473E-1,101[&location="RJ",location.rate=0.08829876031993898]:6.150835894513E-1)[&location="RJ",location.rate=0.08829876031993898]:7.338354550259E-1)[&location="RJ",location.rate=0.08829876031993898]:2.054139919744E-1,40[&location="RJ",location.rate=0.08829876031993898]:5.811688774579E-1)[&location="RJ",location.rate=0.08829876031993898]:2.969191188082E-2)[&location="RJ",location.rate=0.08829876031993898]:4.789740588492E-2)[&location="RJ",location.rate=0.08829876031993898]:2.651663160351E-1,38[&location="Northeast",location.rate=0.08829876031993898]:8.556185003296E-1)[&location="Northeast",location.rate=0.08829876031993898]:4.430215763014E-1,(((((50[&location="Northeast",location.rate=0.08829876031993898]:2.741135887176E-1,49[&location="Northeast",location.rate=0.08829876031993898]:2.741135887176E-1)[&location="Northeast",location.rate=0.08829876031993898]:3.391424234264E-1,(51[&location="Northeast",location.rate=0.08829876031993898]:3.941435529195E-1,(44[&location="Northeast",location.rate=0.08829876031993898]:3.265811305961E-1,47[&location="Northeast",location.rate=0.08829876031993898]:3.320456114703E-1)[&location="Northeast",location.rate=0.08829876031993898]:8.942034582068E-2)[&location="Northeast",location.rate=0.08829876031993898]:2.245769400987E-1)[&location="Northeast",location.rate=0.08829876031993898]:1.258875974608E-2,((43[&location="Northeast",location.rate=0.08829876031993898]:3.737806945385E-1,46[&location="Northeast",location.rate=0.08829876031993898]:3.737806945385E-1)[&location="Northeast",location.rate=0.08829876031993898]:2.540024088547E-1,((42[&location="Northeast",location.rate=0.08829876031993898]:3.155165599561E-1,41[&location="Northeast",location.rate=0.08829876031993898]:3.100520790818E-1)[&location="Northeast",location.rate=0.08829876031993898]:6.972036339822E-2,48[&location="Northeast",location.rate=0.08829876031993898]:4.234882894745E-1)[&location="Northeast",location.rate=0.08829876031993898]:1.933658521702E-1)[&location="Northeast",location.rate=0.08829876031993898]:3.084855374256E-2)[&location="Northeast",location.rate=0.08829876031993898]:1.053851889132E-1,45[&location="Northeast",location.rate=0.08829876031993898]:7.558201247376E-1)[&location="Northeast",location.rate=0.08829876031993898]:4.619199915924E-1,(((121[&location="Northeast",location.rate=0.08829876031993898]:1.959384559185E0,127[&location="Centre-West",location.rate=0.08829876031993898]:2.400480449596E0)[&location="Northeast",location.rate=0.08829876031993898]:9.174404658973E-2,((((64[&location="Centre-West",location.rate=0.08829876031993898]:3.593532738793E-1,(62[&location="Centre-West",location.rate=0.08829876031993898]:3.855953256616E-1,(60[&location="Centre-West",location.rate=0.08829876031993898]:1.286824411085E-1,65[&location="Centre-West",location.rate=0.08829876031993898]:1.286824411085E-1)[&location="Centre-West",location.rate=0.08829876031993898]:6.513206263537E-2)[&location="Centre-West",location.rate=0.08829876031993898]:1.485383862868E-2)[&location="Centre-West",location.rate=0.08829876031993898]:2.115918247759E-1,(63[&location="Centre-West",location.rate=0.08829876031993898]:7.031042583718E-2,61[&location="Centre-West",location.rate=0.08829876031993898]:1.114063162482E-1)[&location="Centre-West",location.rate=0.08829876031993898]:5.006346728179E-1)[&location="Centre-West",location.rate=0.08829876031993898]:2.930116529486E-1,128[&location="North",location.rate=0.08829876031993898]:7.653266146175E-1)[&location="Northeast",location.rate=0.08829876031993898]:3.641469254659E-1,(69[&location="North",location.rate=0.08829876031993898]:6.793160160335E-1,(((130[&location="North",location.rate=0.08829876031993898]:1.604489492327E-1,131[&location="North",location.rate=0.08829876031993898]:1.631886752601E-1)[&location="North",location.rate=0.08829876031993898]:5.029703627662E-2,(132[&location="North",location.rate=0.08829876031993898]:1.989204089287E-2,129[&location="North",location.rate=0.08829876031993898]:1.715231486551E-2)[&location="North",location.rate=0.08829876031993898]:1.935936706438E-1)[&location="North",location.rate=0.08829876031993898]:2.738810336283E-1,118[&location="Northeast",location.rate=0.08829876031993898]:6.216133205075E-1)[&location="Northeast",location.rate=0.08829876031993898]:4.674379141635E-2)[&location="Northeast",location.rate=0.08829876031993898]:6.008424555568E-1)[&location="Northeast",location.rate=0.08829876031993898]:3.243947917188E-1)[&location="Northeast",location.rate=0.08829876031993898]:5.242081827786E-1,(35[&location="Northeast",location.rate=0.08829876031993898]:5.234578797315E-2,36[&location="Northeast",location.rate=0.08829876031993898]:9.892113043891E-2)[&location="Northeast",location.rate=0.08829876031993898]:3.969636033198E-1)[&location="Northeast",location.rate=0.08829876031993898]:1.30598140407E-2)[&location="Northeast",location.rate=0.08829876031993898]:2.339054247819E-1)[&location="Northeast",location.rate=0.08829876031993898]:6.118157002502E-2)[&location="Northeast",location.rate=0.08829876031993898]:1.809335386112E-1)[&location="Northeast",location.rate=0.08829876031993898]:2.005425869403E-2)[&location="Northeast"];
tree STATE_3124000 [&joint=-60.5492959770445,lnP=-60.5492959770445] = [&R] ((((((68[&location="North",location.rate=0.062447360340334095]:6.159507476672E-1,(57[&location="Northeast",location.rate=0.062447360340334095]:3.386462036646E-1,((((55[&location="Northeast",location.rate=0.062447360340334095]:2.020692757408E-1,56[&location="Northeast",location.rate=0.062447360340334095]:2.020692757408E-1)[&location="Northeast",location.rate=0.062447360340334095]:4.410079908234E-2,54[&location="Northeast",location.rate=0.062447360340334095]:2.161154300145E-1)[&location="Northeast",location.rate=0.062447360340334095]:3.514808252449E-2,(37[&location="Northeast",location.rate=0.062447360340334095]:3.04251406189E-1,59[&location="Northeast",location.rate=0.062447360340334095]:2.660000400688E-1)[&location="Northeast",location.rate=0.062447360340334095]:2.351483859041E-2)[&location="Northeast",location.rate=0.062447360340334095]:3.566106206055E-2,58[&location="Northeast",location.rate=0.062447360340334095]:3.443016237799E-1)[&location="Northeast",location.rate=0.062447360340334095]:1.073802250776E-2)[&location="Northeast",location.rate=0.062447360340334095]:3.292171123087E-1)[&location="Northeast",location.rate=0.062447360340334095]:3.10515221206E-1,(125[&location="Northeast",location.rate=0.062447360340334095]:8.152664883873E-1,(((((74[&location="North",location.rate=0.062447360340334095]:2.978221858962E-1,(70[&location="North",location.rate=0.062447360340334095]:2.557727717589E-1,76[&location="North",location.rate=0.062447360340334095]:2.941289361424E-1)[&location="North",location.rate=0.062447360340334095]:3.693249753834E-3)[&location="North",location.rate=0.062447360340334095]:7.603745407E-2,75[&location="North",location.rate=0.062447360340334095]:3.738596399662E-1)[&location="North",location.rate=0.062447360340334095]:5.056322945015E-1,(((82[&location="North",location.rate=0.062447360340334095]:2.312165070414E-1,(78[&location="North",location.rate=0.062447360340334095]:6.816865640231E-2,72[&location="North",location.rate=0.062447360340334095]:4.6250848183E-2)[&location="North",location.rate=0.062447360340334095]:1.54828672557E-1)[&location="North",location.rate=0.062447360340334095]:7.673508334736E-3,79[&location="North",location.rate=0.062447360340334095]:2.306708372941E-1)[&location="North",location.rate=0.062447360340334095]:4.280316681238E-1,(71[&location="North",location.rate=0.062447360340334095]:2.830282138191E-1,((80[&location="North",location.rate=0.062447360340334095]:1.164950530476E-1,81[&location="North",location.rate=0.062447360340334095]:1.164950530476E-1)[&location="North",location.rate=0.062447360340334095]:1.666161240583E-1,(77[&location="North",location.rate=0.062447360340334095]:1.801032298574E-1,73[&location="North",location.rate=0.062447360340334095]:1.855826819121E-1)[&location="North",location.rate=0.062447360340334095]:1.468435636869E-1)[&location="North",location.rate=0.062447360340334095]:1.909511890497E-2)[&location="North",location.rate=0.062447360340334095]:3.482770313247E-1)[&location="North",location.rate=0.062447360340334095]:1.79693538639E-1)[&location="North",location.rate=0.062447360340334095]:5.577609122819E-1,53[&location="Northeast",location.rate=0.062447360340334095]:6.907897881375E-1)[&location="Northeast",location.rate=0.062447360340334095]:8.908154999919E-3,(52[&location="Northeast",location.rate=0.062447360340334095]:4.734911427585E-1,((((12[&location="RJ",location.rate=0.062447360340334095]:2.2143296196E-1,5[&location="RJ",location.rate=0.062447360340334095]:1.830767975765E-1)[&location="RJ",location.rate=0.062447360340334095]:1.915118328795E-1,29[&location="RJ",location.rate=0.062447360340334095]:5.19794109908E-1)[&location="RJ",location.rate=0.062447360340334095]:1.795702474187E-1,103[&location="RJ",location.rate=0.062447360340334095]:4.66487644998E-1)[&location="RJ",location.rate=0.062447360340334095]:1.303934567254E0,((133[&location="Northeast",location.rate=0.062447360340334095]:3.359470055408E-1,134[&location="Northeast",location.rate=0.062447360340334095]:3.058100192397E-1)[&location="Northeast",location.rate=0.062447360340334095]:1.123516793761E-1,137[&location="Northeast",location.rate=0.062447360340334095]:4.89394575328E-1)[&location="Northeast",location.rate=0.062447360340334095]:4.317125684308E-1)[&location="Northeast",location.rate=0.062447360340334095]:3.673626650675E-1)[&location="Northeast",location.rate=0.062447360340334095]:2.344035216903E-1)[&location="Northeast",location.rate=0.062447360340334095]:3.259510589111E-1)[&location="Northeast",location.rate=0.062447360340334095]:2.778661471527E-1)[&location="Northeast",location.rate=0.062447360340334095]:4.825019910848E-1,(((((((128[&location="North",location.rate=0.062447360340334095]:1.247629759595E0,(((131[&location="North",location.rate=0.062447360340334095]:5.317664217816E-2,130[&location="North",location.rate=0.062447360340334095]:5.043691615081E-2)[&location="North",location.rate=0.062447360340334095]:3.121116886465E-2,(132[&location="North",location.rate=0.062447360340334095]:3.137287100653E-2,129[&location="North",location.rate=0.062447360340334095]:2.863314497917E-2)[&location="North",location.rate=0.062447360340334095]:5.301494003628E-2)[&location="North",location.rate=0.062447360340334095]:4.850394184048E-1,(69[&location="North",location.rate=0.062447360340334095]:5.400439248763E-1,118[&location="Northeast",location.rate=0.062447360340334095]:5.290850207666E-1)[&location="North",location.rate=0.062447360340334095]:1.745887840235E-1)[&location="North",location.rate=0.062447360340334095]:6.836819822023E-1)[&location="North",location.rate=0.062447360340334095]:8.225668665253E-2,((64[&location="Centre-West",location.rate=0.062447360340334095]:3.009806000242E-1,(65[&location="Centre-West",location.rate=0.062447360340334095]:1.289853224805E-1,(60[&location="Centre-West",location.rate=0.062447360340334095]:7.137530817936E-2,62[&location="Centre-West",location.rate=0.062447360340334095]:2.631561300971E-1)[&location="Centre-West",location.rate=0.062447360340334095]:5.761001430117E-2)[&location="Centre-West",location.rate=0.062447360340334095]:2.131034603698E-2)[&location="Centre-West",location.rate=0.062447360340334095]:4.260828571165E-1,(63[&location="Centre-West",location.rate=0.062447360340334095]:1.660314936695E-1,61[&location="Centre-West",location.rate=0.062447360340334095]:2.071273840805E-1)[&location="Centre-West",location.rate=0.062447360340334095]:5.610319634713E-1)[&location="Centre-West",location.rate=0.062447360340334095]:7.014531260932E-1)[&location="North",location.rate=0.062447360340334095]:3.394606508984E-1,(((43[&location="Northeast",location.rate=0.062447360340334095]:4.78413609747E-1,(46[&location="Northeast",location.rate=0.062447360340334095]:4.666416990423E-1,(42[&location="Northeast",location.rate=0.062447360340334095]:4.125966243039E-1,(48[&location="Northeast",location.rate=0.062447360340334095]:4.320810947756E-1,41[&location="Northeast",location.rate=0.062447360340334095]:3.883652477811E-1)[&location="Northeast",location.rate=0.062447360340334095]:1.87668956485E-2)[&location="Northeast",location.rate=0.062447360340334095]:4.864746869659E-3)[&location="Northeast",location.rate=0.062447360340334095]:1.177191070473E-2)[&location="Northeast",location.rate=0.062447360340334095]:5.509566143918E-2,((51[&location="Northeast",location.rate=0.062447360340334095]:3.468902949889E-1,(44[&location="Northeast",location.rate=0.062447360340334095]:7.934087256257E-3,47[&location="Northeast",location.rate=0.062447360340334095]:1.339856813051E-2)[&location="Northeast",location.rate=0.062447360340334095]:3.608141312299E-1)[&location="Northeast",location.rate=0.062447360340334095]:1.191810683524E-1,(50[&location="Northeast",location.rate=0.062447360340334095]:4.110349051376E-1,49[&location="Northeast",location.rate=0.062447360340334095]:4.110349051376E-1)[&location="Northeast",location.rate=0.062447360340334095]:4.957197732952E-2)[&location="Northeast",location.rate=0.062447360340334095]:4.011550347332E-2)[&location="Northeast",location.rate=0.062447360340334095]:5.25848135735E-2,45[&location="Northeast",location.rate=0.062447360340334095]:5.778973634483E-1)[&location="Northeast",location.rate=0.062447360340334095]:3.180535214065E-1)[&location="Northeast",location.rate=0.062447360340334095]:5.963288137737E-2,36[&location="Northeast",location.rate=0.062447360340334095]:2.467881977015E-1)[&location="Northeast",location.rate=0.062447360340334095]:7.601755902848E-2,((127[&location="Centre-West",location.rate=0.062447360340334095]:2.584511974365E0,35[&location="Northeast",location.rate=0.062447360340334095]:1.738868669347E-2)[&location="Northeast",location.rate=0.062447360340334095]:4.677186907236E-2,121[&location="Northeast",location.rate=0.062447360340334095]:2.190187953026E0)[&location="Northeast",location.rate=0.062447360340334095]:2.120698584984E-1)[&location="Northeast",location.rate=0.062447360340334095]:1.009404719686E-1,(38[&location="Northeast",location.rate=0.062447360340334095]:6.827238100868E-1,((((40[&location="RJ",location.rate=0.062447360340334095]:4.725598714238E-1,16[&location="RJ",location.rate=0.062447360340334095]:2.558052797541E0)[&location="RJ",location.rate=0.062447360340334095]:1.483387845642E-2,((((99[&location="RJ",location.rate=0.062447360340334095]:4.751481031081E-1,96[&location="RJ",location.rate=0.062447360340334095]:4.396289774252E-1)[&location="RJ",location.rate=0.062447360340334095]:3.867546109933E-2,98[&location="RJ",location.rate=0.062447360340334095]:4.919656407102E-1)[&location="RJ",location.rate=0.062447360340334095]:6.578697247451E-3,97[&location="RJ",location.rate=0.062447360340334095]:2.990907860451E-1)[&location="RJ",location.rate=0.062447360340334095]:2.502080928974E-2,((100[&location="RJ",location.rate=0.062447360340334095]:4.557686438036E-2,94[&location="RJ",location.rate=0.062447360340334095]:4.557686438036E-2)[&location="RJ",location.rate=0.062447360340334095]:2.654487732406E-1,95[&location="RJ",location.rate=0.062447360340334095]:3.95725091173E-1)[&location="RJ",location.rate=0.062447360340334095]:1.387690178231E-1)[&location="RJ",location.rate=0.062447360340334095]:9.224390317911E-2)[&location="RJ",location.rate=0.062447360340334095]:3.410928837999E-2,(2[&location="RJ",location.rate=0.062447360340334095]:6.863230737197E-1,((26[&location="RJ",location.rate=0.062447360340334095]:4.574842763137E-1,(7[&location="RJ",location.rate=0.062447360340334095]:1.969199842718E-1,8[&location="RJ",location.rate=0.062447360340334095]:1.969199842718E-1)[&location="RJ",location.rate=0.062447360340334095]:1.537149769735E-1)[&location="RJ",location.rate=0.062447360340334095]:1.561276092892E-2,(31[&location="RJ",location.rate=0.062447360340334095]:5.166272166871E-1,(22[&location="RJ",location.rate=0.062447360340334095]:3.321081581656E-1,27[&location="RJ",location.rate=0.062447360340334095]:3.4854651433E-1)[&location="RJ",location.rate=0.062447360340334095]:1.297245379734E-1)[&location="RJ",location.rate=0.062447360340334095]:3.054369940063E-4)[&location="RJ",location.rate=0.062447360340334095]:3.967876803127E-1)[&location="RJ",location.rate=0.062447360340334095]:1.79190576737E0)[&location="RJ",location.rate=0.062447360340334095]:7.103380737277E-2,((147[&location="RJ",location.rate=0.062447360340334095]:5.016087886635E-1,(((((((((140[&location="RJ",location.rate=0.062447360340334095]:3.961818195137E-1,11[&location="RJ",location.rate=0.062447360340334095]:4.153599017055E-1)[&location="RJ",location.rate=0.062447360340334095]:6.593450185692E-2,((25[&location="RJ",location.rate=0.062447360340334095]:3.063030842934E-1,20[&location="RJ",location.rate=0.062447360340334095]:2.871250021017E-1)[&location="RJ",location.rate=0.062447360340334095]:7.656563532097E-2,23[&location="RJ",location.rate=0.062447360340334095]:3.719098155047E-1)[&location="RJ",location.rate=0.062447360340334095]:1.943160949068E-1)[&location="RJ",location.rate=0.062447360340334095]:5.244605518949E-1,(24[&location="RJ",location.rate=0.062447360340334095]:8.896158614027E-1,((28[&location="RJ",location.rate=0.062447360340334095]:7.455521823118E-1,(21[&location="RJ",location.rate=0.062447360340334095]:6.349341964995E-1,17[&location="RJ",location.rate=0.062447360340334095]:6.047972101981E-1)[&location="RJ",location.rate=0.062447360340334095]:8.596045156583E-2)[&location="RJ",location.rate=0.062447360340334095]:5.490567148619E-2,1[&location="RJ",location.rate=0.062447360340334095]:1.415648393504E-2)[&location="RJ",location.rate=0.062447360340334095]:9.463745965944E-2)[&location="RJ",location.rate=0.062447360340334095]:2.120295050134E-1)[&location="RJ",location.rate=0.062447360340334095]:1.015935504918E-1,102[&location="RJ",location.rate=0.062447360340334095]:4.159508129159E-2)[&location="RJ",location.rate=0.062447360340334095]:1.114431024115E-1,((((117[&location="RJ",location.rate=0.062447360340334095]:4.381951277886E-1,110[&location="RJ",location.rate=0.062447360340334095]:4.299759497063E-1)[&location="RJ",location.rate=0.062447360340334095]:9.225587364785E-2,105[&location="RJ",location.rate=0.062447360340334095]:5.003140151351E-1)[&location="RJ",location.rate=0.062447360340334095]:3.705309115426E-1,(((9[&location="RJ",location.rate=0.062447360340334095]:4.806343768246E-1,(14[&location="RJ",location.rate=0.062447360340334095]:2.104111592091E-1,(4[&location="RJ",location.rate=0.062447360340334095]:5.071789629014E-2,30[&location="RJ",location.rate=0.062447360340334095]:2.233206360162E-1)[&location="RJ",location.rate=0.062447360340334095]:1.021590163437E-1)[&location="RJ",location.rate=0.062447360340334095]:2.784423956976E-1)[&location="RJ",location.rate=0.062447360340334095]:1.717319285925E-1,113[&location="RJ",location.rate=0.062447360340334095]:6.605854834992E-1)[&location="RJ",location.rate=0.062447360340334095]:5.913609688232E-2,112[&location="RJ",location.rate=0.062447360340334095]:7.197215803815E-1)[&location="RJ",location.rate=0.062447360340334095]:1.7852060657E-1)[&location="RJ",location.rate=0.062447360340334095]:9.340149117571E-2,(((((109[&location="RJ",location.rate=0.062447360340334095]:2.941244537377E-1,114[&location="RJ",location.rate=0.062447360340334095]:2.146723989432E-1)[&location="RJ",location.rate=0.062447360340334095]:1.102285534527E-1,107[&location="RJ",location.rate=0.062447360340334095]:3.851749249987E-1)[&location="RJ",location.rate=0.062447360340334095]:5.088013111468E-2,108[&location="RJ",location.rate=0.062447360340334095]:4.33315330086E-1)[&location="RJ",location.rate=0.062447360340334095]:2.066587294154E-1,((13[&location="RJ",location.rate=0.062447360340334095]:3.19086019255E-1,19[&location="RJ",location.rate=0.062447360340334095]:3.574421836387E-1)[&location="RJ",location.rate=0.062447360340334095]:3.738604424757E-2,115[&location="RJ",location.rate=0.062447360340334095]:2.742802826807E-1)[&location="RJ",location.rate=0.062447360340334095]:3.081595302452E-1)[&location="RJ",location.rate=0.062447360340334095]:2.096660759792E-1,((((139[&location="RJ",location.rate=0.062447360340334095]:3.932181121732E-1,111[&location="RJ",location.rate=0.062447360340334095]:2.178756464199E-1)[&location="RJ",location.rate=0.062447360340334095]:8.204662227248E-2,(104[&location="RJ",location.rate=0.062447360340334095]:1.671937450861E-1,106[&location="RJ",location.rate=0.062447360340334095]:1.671937450861E-1)[&location="RJ",location.rate=0.062447360340334095]:1.162901674419E-1)[&location="RJ",location.rate=0.062447360340334095]:1.157747570905E-1,116[&location="RJ",location.rate=0.062447360340334095]:3.389846970157E-1)[&location="RJ",location.rate=0.062447360340334095]:2.226578374823E-1,(148[&location="RJ",location.rate=0.062447360340334095]:1.348318975586E-1,143[&location="RJ",location.rate=0.062447360340334095]:1.320921715313E-1)[&location="RJ",location.rate=0.062447360340334095]:4.651668013231E-1)[&location="RJ",location.rate=0.062447360340334095]:2.304633544071E-1)[&location="RJ",location.rate=0.062447360340334095]:1.173460084002E-1)[&location="RJ",location.rate=0.062447360340334095]:2.353671083155E-1)[&location="RJ",location.rate=0.062447360340334095]:4.134467885068E-2,(((141[&location="RJ",location.rate=0.062447360340334095]:2.788023640646E-1,145[&location="RJ",location.rate=0.062447360340334095]:2.815420900922E-1)[&location="RJ",location.rate=0.062447360340334095]:7.656032111785E-2,144[&location="RJ",location.rate=0.062447360340334095]:3.526229591551E-1)[&location="RJ",location.rate=0.062447360340334095]:2.998298310365E-1,142[&location="RJ",location.rate=0.062447360340334095]:6.579322422465E-1)[&location="RJ",location.rate=0.062447360340334095]:7.830259627731E-1)[&location="RJ",location.rate=0.062447360340334095]:1.365223462408E-1,((((10[&location="RJ",location.rate=0.062447360340334095]:3.743422799093E-1,15[&location="RJ",location.rate=0.062447360340334095]:4.126984442927E-1)[&location="RJ",location.rate=0.062447360340334095]:1.158823704765E-1,6[&location="RJ",location.rate=0.062447360340334095]:4.737862942214E-1)[&location="RJ",location.rate=0.062447360340334095]:3.161632228926E-2,(18[&location="RJ",location.rate=0.062447360340334095]:4.486554771871E-1,3[&location="RJ",location.rate=0.062447360340334095]:3.335869840365E-1)[&location="RJ",location.rate=0.062447360340334095]:1.197608379537E-1)[&location="RJ",location.rate=0.062447360340334095]:8.541587207809E-1,((88[&location="Northeast",location.rate=0.062447360340334095]:7.64203784538E-2,89[&location="Northeast",location.rate=0.062447360340334095]:9.011900859082E-2)[&location="Northeast",location.rate=0.062447360340334095]:3.658465049871E-1,(((((85[&location="Northeast",location.rate=0.062447360340334095]:8.158320043544E-2,83[&location="Northeast",location.rate=0.062447360340334095]:8.158320043544E-2)[&location="Northeast",location.rate=0.062447360340334095]:6.883053059704E-3,86[&location="Northeast",location.rate=0.062447360340334095]:8.846625349515E-2)[&location="Northeast",location.rate=0.062447360340334095]:1.261906469705E-2,(93[&location="Northeast",location.rate=0.062447360340334095]:5.94515581737E-2,84[&location="Northeast",location.rate=0.062447360340334095]:4.575292803669E-2)[&location="Northeast",location.rate=0.062447360340334095]:5.533239015551E-2)[&location="Northeast",location.rate=0.062447360340334095]:3.221124923492E-2,87[&location="Northeast",location.rate=0.062447360340334095]:1.332965674271E-1)[&location="Northeast",location.rate=0.062447360340334095]:3.478828893761E-2,((90[&location="Northeast",location.rate=0.062447360340334095]:4.266469131595E-2,91[&location="Northeast",location.rate=0.062447360340334095]:4.266469131595E-2)[&location="Northeast",location.rate=0.062447360340334095]:8.016297970957E-2,92[&location="Northeast",location.rate=0.062447360340334095]:1.228276710255E-1)[&location="Northeast",location.rate=0.062447360340334095]:5.895581547621E-2)[&location="Northeast",location.rate=0.062447360340334095]:2.741820270762E-1)[&location="Northeast",location.rate=0.062447360340334095]:1.404965686727E0)[&location="RJ",location.rate=0.062447360340334095]:2.065893999608E-2)[&location="RJ",location.rate=0.062447360340334095]:3.759076539013E-1,101[&location="RJ",location.rate=0.062447360340334095]:7.013334106409E-1)[&location="RJ",location.rate=0.062447360340334095]:6.241142924939E-1,39[&location="RJ",location.rate=0.062447360340334095]:3.52283544141E-1)[&location="RJ",location.rate=0.062447360340334095]:9.194819534216E-2)[&location="RJ",location.rate=0.062447360340334095]:1.791077420091E-2,146[&location="RJ",location.rate=0.062447360340334095]:5.82361092919E-1)[&location="RJ",location.rate=0.062447360340334095]:1.303943319489E-1)[&location="RJ",location.rate=0.062447360340334095]:1.584929753829E-1)[&location="Northeast",location.rate=0.062447360340334095]:2.968125226616E-1)[&location="Northeast",location.rate=0.062447360340334095]:3.791848234401E-1,((67[&location="North",location.rate=0.062447360340334095]:1.938751355908E-1,(122[&location="Northeast",location.rate=0.062447360340334095]:2.754143656496E-1,(123[&location="Northeast",location.rate=0.062447360340334095]:7.822942657841E-2,124[&location="Northeast",location.rate=0.062447360340334095]:7.549718614128E-2)[&location="Northeast",location.rate=0.062447360340334095]:1.971849390712E-1)[&location="Northeast",location.rate=0.062447360340334095]:4.197333202818E-1)[&location="Northeast",location.rate=0.062447360340334095]:1.912852685117E-1,(66[&location="North",location.rate=0.062447360340334095]:2.985076293289E-1,(126[&location="Northeast",location.rate=0.062447360340334095]:8.770963419648E-1,(119[&location="Northeast",location.rate=0.062447360340334095]:6.682159524386E-1,(((138[&location="Northeast",location.rate=0.062447360340334095]:1.760944034491E-1,136[&location="Northeast",location.rate=0.062447360340334095]:4.458755413386E-2)[&location="Northeast",location.rate=0.062447360340334095]:2.861119744886E-1,135[&location="Northeast",location.rate=0.062447360340334095]:2.622063779376E-1)[&location="Northeast",location.rate=0.062447360340334095]:2.934405163851E-2,120[&location="Northeast",location.rate=0.062447360340334095]:5.436052240967E-1)[&location="Northeast",location.rate=0.062447360340334095]:2.872031738306E-2)[&location="Northeast",location.rate=0.062447360340334095]:9.9458291217E-1)[&location="Northeast",location.rate=0.062447360340334095]:6.68585477049E-1)[&location="Northeast",location.rate=0.062447360340334095]:8.665277477366E-2)[&location="Northeast",location.rate=0.062447360340334095]:3.711953055704E-1)[&location="Northeast",location.rate=0.062447360340334095]:1.048916125128E-1)[&location="Northeast",location.rate=0.062447360340334095]:2.657203265359E-2,32[&location="Northeast",location.rate=0.062447360340334095]:2.887847990176E-3)[&location="Northeast",location.rate=0.062447360340334095]:1.762632969523E-2,33[&location="Northeast",location.rate=0.062447360340334095]:2.599362974012E-2)[&location="Northeast",location.rate=0.062447360340334095]:5.99041400327E-3,34[&location="Northeast",location.rate=0.062447360340334095]:4.842239990776E-2)[&location="Northeast"];
tree STATE_3126000 [&joint=-61.87254009633222,lnP=-61.87254009633222] = [&R] (33[&location="Northeast",location.rate=0.039287406983295296]:2.305257302812E-1,(((34[&location="Northeast",location.rate=0.039287406983295296]:1.134367958581E-2,((((58[&location="Northeast",location.rate=0.039287406983295296]:3.411899983234E-1,(((54[&location="Northeast",location.rate=0.039287406983295296]:3.211173295469E-2,59[&location="Northeast",location.rate=0.039287406983295296]:7.036309907491E-2)[&location="Northeast",location.rate=0.039287406983295296]:1.431940582918E-1,(37[&location="Northeast",location.rate=0.039287406983295296]:1.553598996637E-1,57[&location="Northeast",location.rate=0.039287406983295296]:1.198407739806E-1)[&location="Northeast",location.rate=0.039287406983295296]:9.644862382324E-2)[&location="Northeast",location.rate=0.039287406983295296]:9.852239785179E-2,(55[&location="Northeast",location.rate=0.039287406983295296]:2.104978798169E-1,56[&location="Northeast",location.rate=0.039287406983295296]:2.104978798169E-1)[&location="Northeast",location.rate=0.039287406983295296]:9.338495408999E-2)[&location="Northeast",location.rate=0.039287406983295296]:9.984760044748E-3)[&location="Northeast",location.rate=0.039287406983295296]:7.644710430432E-1,68[&location="North",location.rate=0.039287406983295296]:1.037355030438E0)[&location="Northeast",location.rate=0.039287406983295296]:1.417077722351E-1,(125[&location="Northeast",location.rate=0.039287406983295296]:8.439876916553E-1,(((137[&location="Northeast",location.rate=0.039287406983295296]:7.966788948626E-1,(133[&location="Northeast",location.rate=0.039287406983295296]:6.414563879098E-1,134[&location="Northeast",location.rate=0.039287406983295296]:6.113194016087E-1)[&location="Northeast",location.rate=0.039287406983295296]:1.141266165417E-1)[&location="Northeast",location.rate=0.039287406983295296]:6.67861746945E-1,53[&location="Northeast",location.rate=0.039287406983295296]:6.413652544283E-1)[&location="Northeast",location.rate=0.039287406983295296]:6.035749446756E-2,((103[&location="RJ",location.rate=0.039287406983295296]:5.134891719052E-1,((12[&location="RJ",location.rate=0.039287406983295296]:2.047859148259E-1,5[&location="RJ",location.rate=0.039287406983295296]:1.664297504424E-1)[&location="RJ",location.rate=0.039287406983295296]:1.907300310553E-1,29[&location="RJ",location.rate=0.039287406983295296]:5.023652609497E-1)[&location="RJ",location.rate=0.039287406983295296]:2.440006232843E-1)[&location="RJ",location.rate=0.039287406983295296]:1.631131263868E0,((((76[&location="North",location.rate=0.039287406983295296]:6.159514300113E-1,(70[&location="North",location.rate=0.039287406983295296]:4.580997533835E-1,74[&location="North",location.rate=0.039287406983295296]:4.96455917767E-1)[&location="North",location.rate=0.039287406983295296]:1.194955122443E-1)[&location="North",location.rate=0.039287406983295296]:1.08286206418E-1,75[&location="North",location.rate=0.039287406983295296]:7.242376364293E-1)[&location="North",location.rate=0.039287406983295296]:3.776658734962E-1,(((73[&location="North",location.rate=0.039287406983295296]:2.864535502794E-1,(77[&location="North",location.rate=0.039287406983295296]:2.143284514484E-1,71[&location="North",location.rate=0.039287406983295296]:1.513147528182E-1)[&location="North",location.rate=0.039287406983295296]:6.664564677629E-2)[&location="North",location.rate=0.039287406983295296]:3.364638128562E-1,((79[&location="North",location.rate=0.039287406983295296]:2.855055601005E-1,(72[&location="North",location.rate=0.039287406983295296]:1.792397356669E-1,78[&location="North",location.rate=0.039287406983295296]:2.011575438862E-1)[&location="North",location.rate=0.039287406983295296]:8.434801621427E-2)[&location="North",location.rate=0.039287406983295296]:8.681093032899E-2,82[&location="North",location.rate=0.039287406983295296]:3.805356685115E-1)[&location="North",location.rate=0.039287406983295296]:2.095049822953E-1)[&location="North",location.rate=0.039287406983295296]:9.55884183682E-2,(80[&location="North",location.rate=0.039287406983295296]:1.757820348727E-1,81[&location="North",location.rate=0.039287406983295296]:1.757820348727E-1)[&location="North",location.rate=0.039287406983295296]:4.93408678138E-1)[&location="North",location.rate=0.039287406983295296]:3.833977284218E-1)[&location="North",location.rate=0.039287406983295296]:9.954903879145E-2,52[&location="Northeast",location.rate=0.039287406983295296]:4.631862114163E-1)[&location="Northeast",location.rate=0.039287406983295296]:1.714048979622E-2)[&location="Northeast",location.rate=0.039287406983295296]:2.295927689948E-1)[&location="Northeast",location.rate=0.039287406983295296]:3.526474564206E-1)[&location="Northeast",location.rate=0.039287406983295296]:5.017417776841E-1)[&location="Northeast",location.rate=0.039287406983295296]:1.092532521935E-1,((66[&location="North",location.rate=0.039287406983295296]:1.900327191313E-1,(126[&location="Northeast",location.rate=0.039287406983295296]:9.132080912892E-1,((119[&location="Northeast",location.rate=0.039287406983295296]:9.542796486739E-1,120[&location="Northeast",location.rate=0.039287406983295296]:8.58389237715E-1)[&location="Northeast",location.rate=0.039287406983295296]:1.513112070307E-1,((138[&location="Northeast",location.rate=0.039287406983295296]:3.842257797139E-1,136[&location="Northeast",location.rate=0.039287406983295296]:2.527189303987E-1)[&location="Northeast",location.rate=0.039287406983295296]:4.153393656625E-1,135[&location="Northeast",location.rate=0.039287406983295296]:5.995651453763E-1)[&location="Northeast",location.rate=0.039287406983295296]:1.580805048489E-1)[&location="Northeast",location.rate=0.039287406983295296]:5.933197582284E-1)[&location="Northeast",location.rate=0.039287406983295296]:5.239988175271E-1)[&location="Northeast",location.rate=0.039287406983295296]:3.456050382022E-1,(67[&location="North",location.rate=0.039287406983295296]:1.680325814953E-1,((124[&location="Northeast",location.rate=0.039287406983295296]:5.793544864875E-2,123[&location="Northeast",location.rate=0.039287406983295296]:6.066768908588E-2)[&location="Northeast",location.rate=0.039287406983295296]:2.146147152129E-1,122[&location="Northeast",location.rate=0.039287406983295296]:2.752824042988E-1)[&location="Northeast",location.rate=0.039287406983295296]:3.940227275372E-1)[&location="Northeast",location.rate=0.039287406983295296]:3.676051758382E-1)[&location="Northeast",location.rate=0.039287406983295296]:2.049576597604E-1)[&location="Northeast",location.rate=0.039287406983295296]:1.337619611221E-1)[&location="Northeast",location.rate=0.039287406983295296]:1.466627267184E-2,((((((((((62[&location="Centre-West",location.rate=0.039287406983295296]:1.870664182295E-1,64[&location="Centre-West",location.rate=0.039287406983295296]:1.459705278185E-1)[&location="Centre-West",location.rate=0.039287406983295296]:9.162857010004E-3,60[&location="Centre-West",location.rate=0.039287406983295296]:4.448453321777E-3)[&location="Centre-West",location.rate=0.039287406983295296]:4.180912702168E-1,65[&location="Centre-West",location.rate=0.039287406983295296]:4.225397235386E-1)[&location="Centre-West",location.rate=0.039287406983295296]:2.522262581946E-1,(61[&location="Centre-West",location.rate=0.039287406983295296]:1.455520427146E-1,63[&location="Centre-West",location.rate=0.039287406983295296]:1.044561523035E-1)[&location="Centre-West",location.rate=0.039287406983295296]:7.209947609364E-1)[&location="Centre-West",location.rate=0.039287406983295296]:3.612130340655E-1,128[&location="North",location.rate=0.039287406983295296]:1.088033810319E0)[&location="Northeast",location.rate=0.039287406983295296]:3.062952775263E-1,(((129[&location="North",location.rate=0.039287406983295296]:8.004434899163E-2,132[&location="North",location.rate=0.039287406983295296]:8.278407501899E-2)[&location="North",location.rate=0.039287406983295296]:8.001493338357E-2,(130[&location="North",location.rate=0.039287406983295296]:6.596947404453E-2,131[&location="North",location.rate=0.039287406983295296]:6.870920007188E-2)[&location="North",location.rate=0.039287406983295296]:9.408980833067E-2)[&location="North",location.rate=0.039287406983295296]:4.744961126608E-1,(118[&location="Northeast",location.rate=0.039287406983295296]:7.199944526421E-1,69[&location="North",location.rate=0.039287406983295296]:7.309533567517E-1)[&location="Northeast",location.rate=0.039287406983295296]:5.154724376384E-2)[&location="Northeast",location.rate=0.039287406983295296]:7.625134188368E-1)[&location="Northeast",location.rate=0.039287406983295296]:2.368821596354E-1,(((44[&location="Northeast",location.rate=0.039287406983295296]:2.314340807188E-1,47[&location="Northeast",location.rate=0.039287406983295296]:2.368985615931E-1)[&location="Northeast",location.rate=0.039287406983295296]:2.325027355979E-1,45[&location="Northeast",location.rate=0.039287406983295296]:4.612045758795E-1)[&location="Northeast",location.rate=0.039287406983295296]:1.188311018846E-1,(51[&location="Northeast",location.rate=0.039287406983295296]:5.356999936559E-1,((50[&location="Northeast",location.rate=0.039287406983295296]:2.913722564449E-1,49[&location="Northeast",location.rate=0.039287406983295296]:2.913722564449E-1)[&location="Northeast",location.rate=0.039287406983295296]:2.25861595446E-1,((42[&location="Northeast",location.rate=0.039287406983295296]:3.604801398054E-1,(41[&location="Northeast",location.rate=0.039287406983295296]:3.491726221237E-1,48[&location="Northeast",location.rate=0.039287406983295296]:3.928884691182E-1)[&location="Northeast",location.rate=0.039287406983295296]:5.843036807406E-3)[&location="Northeast",location.rate=0.039287406983295296]:4.636753677071E-2,(43[&location="Northeast",location.rate=0.039287406983295296]:4.30473283999E-1,46[&location="Northeast",location.rate=0.039287406983295296]:4.30473283999E-1)[&location="Northeast",location.rate=0.039287406983295296]:2.555472044582E-2)[&location="Northeast",location.rate=0.039287406983295296]:9.399273269185E-2)[&location="Northeast",location.rate=0.039287406983295296]:1.300166089068E-2)[&location="Northeast",location.rate=0.039287406983295296]:2.521000104813E-2)[&location="Northeast",location.rate=0.039287406983295296]:2.777793574253E-1)[&location="Northeast",location.rate=0.039287406983295296]:1.243146685753E-2,(35[&location="Northeast",location.rate=0.039287406983295296]:1.081651731304E-1,127[&location="Centre-West",location.rate=0.039287406983295296]:2.675288460802E0)[&location="Northeast",location.rate=0.039287406983295296]:6.71041792025E-3)[&location="Northeast",location.rate=0.039287406983295296]:2.194384034568E-1,(121[&location="Northeast",location.rate=0.039287406983295296]:2.127511050886E0,36[&location="Northeast",location.rate=0.039287406983295296]:4.805899609157E-2)[&location="Northeast",location.rate=0.039287406983295296]:3.328303408816E-1)[&location="Northeast",location.rate=0.039287406983295296]:1.980609418745E-1,(38[&location="Northeast",location.rate=0.039287406983295296]:8.138454760146E-1,((((((((3[&location="RJ",location.rate=0.039287406983295296]:4.266827028119E-1,((((93[&location="Northeast",location.rate=0.039287406983295296]:3.626911745529E-2,84[&location="Northeast",location.rate=0.039287406983295296]:2.257048731827E-2)[&location="Northeast",location.rate=0.039287406983295296]:8.559763994473E-2,((90[&location="Northeast",location.rate=0.039287406983295296]:6.836243582383E-3,91[&location="Northeast",location.rate=0.039287406983295296]:6.836243582383E-3)[&location="Northeast",location.rate=0.039287406983295296]:3.505300706952E-2,92[&location="Northeast",location.rate=0.039287406983295296]:4.18892506519E-2)[&location="Northeast",location.rate=0.039287406983295296]:7.997750674812E-2)[&location="Northeast",location.rate=0.039287406983295296]:1.978911519856E-1,(89[&location="Northeast",location.rate=0.039287406983295296]:1.530293243182E-2,88[&location="Northeast",location.rate=0.039287406983295296]:1.604302294808E-3)[&location="Northeast",location.rate=0.039287406983295296]:3.044549769538E-1)[&location="Northeast",location.rate=0.039287406983295296]:4.280375068917E-2,((83[&location="Northeast",location.rate=0.039287406983295296]:1.506300534731E-1,(86[&location="Northeast",location.rate=0.039287406983295296]:8.031093305466E-2,85[&location="Northeast",location.rate=0.039287406983295296]:8.031093305466E-2)[&location="Northeast",location.rate=0.039287406983295296]:7.031912041848E-2)[&location="Northeast",location.rate=0.039287406983295296]:1.66105269744E-1,87[&location="Northeast",location.rate=0.039287406983295296]:3.167353232172E-1)[&location="Northeast",location.rate=0.039287406983295296]:3.212770672063E-2)[&location="Northeast",location.rate=0.039287406983295296]:6.175457002713E-1)[&location="RJ",location.rate=0.039287406983295296]:1.131568554502E-1,((10[&location="RJ",location.rate=0.039287406983295296]:2.77791197931E-1,15[&location="RJ",location.rate=0.039287406983295296]:3.161473623144E-1)[&location="RJ",location.rate=0.039287406983295296]:1.994153003926E-1,(18[&location="RJ",location.rate=0.039287406983295296]:2.79557814937E-1,6[&location="RJ",location.rate=0.039287406983295296]:2.165441163068E-1)[&location="RJ",location.rate=0.039287406983295296]:2.442240258524E-1)[&location="RJ",location.rate=0.039287406983295296]:1.311262106234E-1)[&location="RJ",location.rate=0.039287406983295296]:7.34032097401E-1,((142[&location="RJ",location.rate=0.039287406983295296]:4.263581868425E-1,((145[&location="RJ",location.rate=0.039287406983295296]:4.061022745551E-2,141[&location="RJ",location.rate=0.039287406983295296]:3.787050142792E-2)[&location="RJ",location.rate=0.039287406983295296]:1.672727328617E-2,144[&location="RJ",location.rate=0.039287406983295296]:5.185804868673E-2)[&location="RJ",location.rate=0.039287406983295296]:3.690206861008E-1)[&location="RJ",location.rate=0.039287406983295296]:9.203056670658E-1,((102[&location="RJ",location.rate=0.039287406983295296]:2.640950030811E-3,((((20[&location="RJ",location.rate=0.039287406983295296]:3.822376156872E-1,25[&location="RJ",location.rate=0.039287406983295296]:4.014156978789E-1)[&location="RJ",location.rate=0.039287406983295296]:2.642225084268E-1,23[&location="RJ",location.rate=0.039287406983295296]:6.54679302196E-1)[&location="RJ",location.rate=0.039287406983295296]:7.061451930735E-2,(140[&location="RJ",location.rate=0.039287406983295296]:5.44007003999E-1,11[&location="RJ",location.rate=0.039287406983295296]:5.631850861907E-1)[&location="RJ",location.rate=0.039287406983295296]:7.717722846348E-2)[&location="RJ",location.rate=0.039287406983295296]:3.493742204054E-1,(24[&location="RJ",location.rate=0.039287406983295296]:9.706621007501E-1,((21[&location="RJ",location.rate=0.039287406983295296]:7.048991427758E-1,28[&location="RJ",location.rate=0.039287406983295296]:7.295566770223E-1)[&location="RJ",location.rate=0.039287406983295296]:2.137396180532E-1,1[&location="RJ",location.rate=0.039287406983295296]:1.569949252125E-1)[&location="RJ",location.rate=0.039287406983295296]:3.284525772932E-2)[&location="RJ",location.rate=0.039287406983295296]:1.149648452683E-1)[&location="RJ",location.rate=0.039287406983295296]:7.865783962877E-2)[&location="RJ",location.rate=0.039287406983295296]:8.841576785383E-2,(((115[&location="RJ",location.rate=0.039287406983295296]:6.49076486858E-1,(((108[&location="RJ",location.rate=0.039287406983295296]:5.428082625421E-1,((112[&location="RJ",location.rate=0.039287406983295296]:3.11461154096E-1,(104[&location="RJ",location.rate=0.039287406983295296]:1.718810456879E-1,114[&location="RJ",location.rate=0.039287406983295296]:1.116070730852E-1)[&location="RJ",location.rate=0.039287406983295296]:1.176623001889E-1)[&location="RJ",location.rate=0.039287406983295296]:1.608719613118E-1,109[&location="RJ",location.rate=0.039287406983295296]:4.695933893804E-1)[&location="RJ",location.rate=0.039287406983295296]:9.513268138082E-2)[&location="RJ",location.rate=0.039287406983295296]:4.387868268172E-3,107[&location="RJ",location.rate=0.039287406983295296]:5.499358568377E-1)[&location="RJ",location.rate=0.039287406983295296]:1.230862830945E-1,(13[&location="RJ",location.rate=0.039287406983295296]:2.963039273826E-1,19[&location="RJ",location.rate=0.039287406983295296]:3.346600917662E-1)[&location="RJ",location.rate=0.039287406983295296]:3.986360207687E-1)[&location="RJ",location.rate=0.039287406983295296]:3.632831952861E-2)[&location="RJ",location.rate=0.039287406983295296]:1.483764917801E-1,((116[&location="RJ",location.rate=0.039287406983295296]:5.450685766025E-1,((111[&location="RJ",location.rate=0.039287406983295296]:4.411090185223E-1,139[&location="RJ",location.rate=0.039287406983295296]:6.164514842757E-1)[&location="RJ",location.rate=0.039287406983295296]:1.15446234619E-1,106[&location="RJ",location.rate=0.039287406983295296]:5.40116896977E-1)[&location="RJ",location.rate=0.039287406983295296]:6.52256522283E-2)[&location="RJ",location.rate=0.039287406983295296]:1.533956796824E-1,(148[&location="RJ",location.rate=0.039287406983295296]:3.235637762381E-1,143[&location="RJ",location.rate=0.039287406983295296]:3.208240502107E-1)[&location="RJ",location.rate=0.039287406983295296]:4.132566444305E-1)[&location="RJ",location.rate=0.039287406983295296]:9.898872235317E-2)[&location="RJ",location.rate=0.039287406983295296]:1.718634447346E-1,((((17[&location="RJ",location.rate=0.039287406983295296]:4.767024574813E-1,14[&location="RJ",location.rate=0.039287406983295296]:4.383462930977E-1)[&location="RJ",location.rate=0.039287406983295296]:1.723065836468E-1,(117[&location="RJ",location.rate=0.039287406983295296]:4.885928462574E-1,(30[&location="RJ",location.rate=0.039287406983295296]:3.914423352199E-1,4[&location="RJ",location.rate=0.039287406983295296]:2.188395954939E-1)[&location="RJ",location.rate=0.039287406983295296]:2.094792781607E-1)[&location="RJ",location.rate=0.039287406983295296]:1.247997565146E-1)[&location="RJ",location.rate=0.039287406983295296]:1.075959752707E-2,9[&location="RJ",location.rate=0.039287406983295296]:6.131932961895E-1)[&location="RJ",location.rate=0.039287406983295296]:9.724386804918E-2,((105[&location="RJ",location.rate=0.039287406983295296]:4.897255927084E-1,110[&location="RJ",location.rate=0.039287406983295296]:5.116434009275E-1)[&location="RJ",location.rate=0.039287406983295296]:5.327308287295E-2,113[&location="RJ",location.rate=0.039287406983295296]:5.703959358551E-1)[&location="RJ",location.rate=0.039287406983295296]:1.482604064656E-1)[&location="RJ",location.rate=0.039287406983295296]:3.328518618738E-1)[&location="RJ",location.rate=0.039287406983295296]:1.135211164297E-1)[&location="RJ",location.rate=0.039287406983295296]:9.031793557889E-3)[&location="RJ",location.rate=0.039287406983295296]:1.765228702479E-1)[&location="RJ",location.rate=0.039287406983295296]:3.027574548925E-1,101[&location="RJ",location.rate=0.039287406983295296]:5.73889384528E-1)[&location="RJ",location.rate=0.039287406983295296]:7.841543494711E-1,(((((7[&location="RJ",location.rate=0.039287406983295296]:1.503963328476E-1,8[&location="RJ",location.rate=0.039287406983295296]:1.503963328476E-1)[&location="RJ",location.rate=0.039287406983295296]:4.086373300729E-1,26[&location="RJ",location.rate=0.039287406983295296]:6.658829779891E-1)[&location="RJ",location.rate=0.039287406983295296]:7.0262879137E-2,(22[&location="RJ",location.rate=0.039287406983295296]:4.95497782753E-1,27[&location="RJ",location.rate=0.039287406983295296]:5.119361389174E-1)[&location="RJ",location.rate=0.039287406983295296]:2.296891702634E-1)[&location="RJ",location.rate=0.039287406983295296]:8.566279120176E-2,31[&location="RJ",location.rate=0.039287406983295296]:8.656442647662E-1)[&location="RJ",location.rate=0.039287406983295296]:1.653519907649E-1,2[&location="RJ",location.rate=0.039287406983295296]:8.03598995257E-1)[&location="RJ",location.rate=0.039287406983295296]:1.538006382578E0)[&location="RJ",location.rate=0.039287406983295296]:6.455291221597E-2,97[&location="RJ",location.rate=0.039287406983295296]:3.783942358552E-1)[&location="RJ",location.rate=0.039287406983295296]:4.710839704956E-2,16[&location="RJ",location.rate=0.039287406983295296]:2.582033810388E0)[&location="RJ",location.rate=0.039287406983295296]:4.289739939428E-3,(((40[&location="RJ",location.rate=0.039287406983295296]:3.931665260407E-1,147[&location="RJ",location.rate=0.039287406983295296]:4.505435752211E-1)[&location="RJ",location.rate=0.039287406983295296]:6.610031934039E-2,((99[&location="RJ",location.rate=0.039287406983295296]:4.185567203E-1,96[&location="RJ",location.rate=0.039287406983295296]:3.830375946171E-1)[&location="RJ",location.rate=0.039287406983295296]:7.967474081993E-2,((95[&location="RJ",location.rate=0.039287406983295296]:3.644869855588E-1,(100[&location="RJ",location.rate=0.039287406983295296]:1.521546506803E-1,94[&location="RJ",location.rate=0.039287406983295296]:1.521546506803E-1)[&location="RJ",location.rate=0.039287406983295296]:1.276328813265E-1)[&location="RJ",location.rate=0.039287406983295296]:1.211403368664E-1,98[&location="RJ",location.rate=0.039287406983295296]:4.746983606765E-1)[&location="RJ",location.rate=0.039287406983295296]:1.675176946176E-3)[&location="RJ",location.rate=0.039287406983295296]:1.113086083048E-1)[&location="RJ",location.rate=0.039287406983295296]:3.814479017525E-2,(146[&location="RJ",location.rate=0.039287406983295296]:5.080142717024E-1,39[&location="RJ",location.rate=0.039287406983295296]:3.877956924675E-1)[&location="RJ",location.rate=0.039287406983295296]:1.096159430889E-1)[&location="RJ",location.rate=0.039287406983295296]:3.418988653995E-3)[&location="RJ",location.rate=0.039287406983295296]:3.813208627333E-1)[&location="Northeast",location.rate=0.039287406983295296]:3.208949068828E-1)[&location="Northeast",location.rate=0.039287406983295296]:3.566487145058E-1)[&location="Northeast",location.rate=0.039287406983295296]:9.92232507921E-3,32[&location="Northeast",location.rate=0.039287406983295296]:1.401446911777E-2)[&location="Northeast",location.rate=0.039287406983295296]:2.110318091087E-1)[&location="Northeast"];
tree STATE_3128000 [&joint=-64.77007895412785,lnP=-64.77007895412785] = [&R] (((((((38[&location="Northeast",location.rate=0.07234317811378754]:7.466636851683E-1,((((40[&location="RJ",location.rate=0.07234317811378754]:3.462839876529E-1,146[&location="RJ",location.rate=0.07234317811378754]:4.665025668878E-1)[&location="RJ",location.rate=0.07234317811378754]:2.427412355464E-2,147[&location="RJ",location.rate=0.07234317811378754]:4.279351603878E-1)[&location="RJ",location.rate=0.07234317811378754]:8.624631771926E-2,(39[&location="RJ",location.rate=0.07234317811378754]:2.222729379745E-1,(16[&location="RJ",location.rate=0.07234317811378754]:2.306876295276E0,(((22[&location="RJ",location.rate=0.07234317811378754]:2.492166316522E-1,27[&location="RJ",location.rate=0.07234317811378754]:2.656549878166E-1)[&location="RJ",location.rate=0.07234317811378754]:3.977087228818E-1,(31[&location="RJ",location.rate=0.07234317811378754]:6.976609629029E-1,(26[&location="RJ",location.rate=0.07234317811378754]:5.495372299368E-1,(7[&location="RJ",location.rate=0.07234317811378754]:5.952066125341E-2,8[&location="RJ",location.rate=0.07234317811378754]:5.952066125341E-2)[&location="RJ",location.rate=0.07234317811378754]:3.831672536149E-1)[&location="RJ",location.rate=0.07234317811378754]:1.042881165277E-1)[&location="RJ",location.rate=0.07234317811378754]:4.058912179185E-3)[&location="RJ",location.rate=0.07234317811378754]:9.864868050227E-2,2[&location="RJ",location.rate=0.07234317811378754]:5.729712953103E-1)[&location="RJ",location.rate=0.07234317811378754]:1.605137876678E0)[&location="RJ",location.rate=0.07234317811378754]:8.895688159729E-4)[&location="RJ",location.rate=0.07234317811378754]:2.345314909523E-1)[&location="RJ",location.rate=0.07234317811378754]:5.431825258291E-2,((((99[&location="RJ",location.rate=0.07234317811378754]:3.921077935249E-1,96[&location="RJ",location.rate=0.07234317811378754]:3.56588667842E-1)[&location="RJ",location.rate=0.07234317811378754]:1.677058188007E-2,98[&location="RJ",location.rate=0.07234317811378754]:3.870204519077E-1)[&location="RJ",location.rate=0.07234317811378754]:3.795244463014E-2,(97[&location="RJ",location.rate=0.07234317811378754]:1.112975057635E-1,(101[&location="RJ",location.rate=0.07234317811378754]:7.769819759586E-1,(((3[&location="RJ",location.rate=0.07234317811378754]:3.586379246307E-1,((87[&location="Northeast",location.rate=0.07234317811378754]:1.782505113971E-1,(((83[&location="Northeast",location.rate=0.07234317811378754]:4.980858236198E-2,(93[&location="Northeast",location.rate=0.07234317811378754]:4.578213534988E-2,85[&location="Northeast",location.rate=0.07234317811378754]:3.208350521286E-2)[&location="Northeast",location.rate=0.07234317811378754]:1.772507714912E-2)[&location="Northeast",location.rate=0.07234317811378754]:4.231370747824E-3,(84[&location="Northeast",location.rate=0.07234317811378754]:6.890076464816E-3,86[&location="Northeast",location.rate=0.07234317811378754]:6.890076464816E-3)[&location="Northeast",location.rate=0.07234317811378754]:4.714987664499E-2)[&location="Northeast",location.rate=0.07234317811378754]:1.039951134656E-1,((90[&location="Northeast",location.rate=0.07234317811378754]:1.589038072102E-2,91[&location="Northeast",location.rate=0.07234317811378754]:1.589038072102E-2)[&location="Northeast",location.rate=0.07234317811378754]:6.18454092703E-2,92[&location="Northeast",location.rate=0.07234317811378754]:7.773578999133E-2)[&location="Northeast",location.rate=0.07234317811378754]:9.39979067211E-2)[&location="Northeast",location.rate=0.07234317811378754]:2.021544482171E-2)[&location="Northeast",location.rate=0.07234317811378754]:1.179735845531E-1,(88[&location="Northeast",location.rate=0.07234317811378754]:1.405352799765E-1,89[&location="Northeast",location.rate=0.07234317811378754]:1.542339101135E-1)[&location="Northeast",location.rate=0.07234317811378754]:1.556888159737E-1)[&location="Northeast",location.rate=0.07234317811378754]:6.021398560776E-1)[&location="RJ",location.rate=0.07234317811378754]:3.355222183234E-1,((18[&location="RJ",location.rate=0.07234317811378754]:5.701727210601E-1,(10[&location="RJ",location.rate=0.07234317811378754]:3.656967576285E-1,15[&location="RJ",location.rate=0.07234317811378754]:4.04052922012E-1)[&location="RJ",location.rate=0.07234317811378754]:1.579006209658E-1)[&location="RJ",location.rate=0.07234317811378754]:1.352680902241E-2,6[&location="RJ",location.rate=0.07234317811378754]:5.206858314524E-1)[&location="RJ",location.rate=0.07234317811378754]:2.255291060221E-1)[&location="RJ",location.rate=0.07234317811378754]:5.902456075357E-1,(((((145[&location="RJ",location.rate=0.07234317811378754]:7.872994117922E-2,141[&location="RJ",location.rate=0.07234317811378754]:7.599021515164E-2)[&location="RJ",location.rate=0.07234317811378754]:4.486179829593E-3,144[&location="RJ",location.rate=0.07234317811378754]:7.773666895387E-2)[&location="RJ",location.rate=0.07234317811378754]:4.696307784424E-1,142[&location="RJ",location.rate=0.07234317811378754]:5.528468994512E-1)[&location="RJ",location.rate=0.07234317811378754]:8.58542717724E-1,((((23[&location="RJ",location.rate=0.07234317811378754]:8.481028652793E-1,(140[&location="RJ",location.rate=0.07234317811378754]:4.232027949322E-1,11[&location="RJ",location.rate=0.07234317811378754]:4.42380877124E-1)[&location="RJ",location.rate=0.07234317811378754]:3.207904813061E-1)[&location="RJ",location.rate=0.07234317811378754]:2.884335529039E-2,(20[&location="RJ",location.rate=0.07234317811378754]:4.601262898687E-1,25[&location="RJ",location.rate=0.07234317811378754]:4.793043720605E-1)[&location="RJ",location.rate=0.07234317811378754]:4.086007526189E-1)[&location="RJ",location.rate=0.07234317811378754]:1.834795053011E-1,((24[&location="RJ",location.rate=0.07234317811378754]:7.382677833864E-1,(28[&location="RJ",location.rate=0.07234317811378754]:6.46683139222E-1,21[&location="RJ",location.rate=0.07234317811378754]:6.220256049756E-1)[&location="RJ",location.rate=0.07234317811378754]:9.706409621909E-2)[&location="RJ",location.rate=0.07234317811378754]:6.286440383577E-2,1[&location="RJ",location.rate=0.07234317811378754]:2.031026941395E-2)[&location="RJ",location.rate=0.07234317811378754]:2.702524427582E-1)[&location="RJ",location.rate=0.07234317811378754]:1.540450602123E-1,102[&location="RJ",location.rate=0.07234317811378754]:6.378585457634E-2)[&location="RJ",location.rate=0.07234317811378754]:1.01028420133E-1)[&location="RJ",location.rate=0.07234317811378754]:3.151115721562E-2,(((17[&location="RJ",location.rate=0.07234317811378754]:5.431448358349E-1,14[&location="RJ",location.rate=0.07234317811378754]:5.047886714512E-1)[&location="RJ",location.rate=0.07234317811378754]:2.989385032635E-1,((113[&location="RJ",location.rate=0.07234317811378754]:5.877369597491E-1,(110[&location="RJ",location.rate=0.07234317811378754]:5.359674072256E-1,105[&location="RJ",location.rate=0.07234317811378754]:5.140495990065E-1)[&location="RJ",location.rate=0.07234317811378754]:4.629010046877E-2)[&location="RJ",location.rate=0.07234317811378754]:1.824285430661E-1,(((30[&location="RJ",location.rate=0.07234317811378754]:4.886181619661E-1,4[&location="RJ",location.rate=0.07234317811378754]:3.1601542224E-1)[&location="RJ",location.rate=0.07234317811378754]:3.222951745128E-1,9[&location="RJ",location.rate=0.07234317811378754]:6.876256652459E-1)[&location="RJ",location.rate=0.07234317811378754]:4.593162209464E-2,117[&location="RJ",location.rate=0.07234317811378754]:7.445161914502E-1)[&location="RJ",location.rate=0.07234317811378754]:2.83890373925E-2)[&location="RJ",location.rate=0.07234317811378754]:3.356167189952E-2)[&location="RJ",location.rate=0.07234317811378754]:2.370357657831E-1,(((((114[&location="RJ",location.rate=0.07234317811378754]:2.662260075491E-1,112[&location="RJ",location.rate=0.07234317811378754]:3.484177883709E-1)[&location="RJ",location.rate=0.07234317811378754]:8.781123121406E-2,109[&location="RJ",location.rate=0.07234317811378754]:4.334892935576E-1)[&location="RJ",location.rate=0.07234317811378754]:2.136530553307E-1,(108[&location="RJ",location.rate=0.07234317811378754]:3.819263975713E-1,107[&location="RJ",location.rate=0.07234317811378754]:3.846661235987E-1)[&location="RJ",location.rate=0.07234317811378754]:2.432981430979E-1)[&location="RJ",location.rate=0.07234317811378754]:1.117423201092E-1,(115[&location="RJ",location.rate=0.07234317811378754]:5.814977560082E-1,(19[&location="RJ",location.rate=0.07234317811378754]:6.326076145557E-1,13[&location="RJ",location.rate=0.07234317811378754]:5.94251450172E-1)[&location="RJ",location.rate=0.07234317811378754]:6.943808665804E-2)[&location="RJ",location.rate=0.07234317811378754]:9.793485819483E-2)[&location="RJ",location.rate=0.07234317811378754]:3.598102590651E-2,((((111[&location="RJ",location.rate=0.07234317811378754]:7.357553811028E-2,139[&location="RJ",location.rate=0.07234317811378754]:2.489180038637E-1)[&location="RJ",location.rate=0.07234317811378754]:5.910603938222E-1,(104[&location="RJ",location.rate=0.07234317811378754]:6.078825171573E-1,106[&location="RJ",location.rate=0.07234317811378754]:6.078825171573E-1)[&location="RJ",location.rate=0.07234317811378754]:4.031505861082E-2)[&location="RJ",location.rate=0.07234317811378754]:1.715909788287E-2,116[&location="RJ",location.rate=0.07234317811378754]:6.050827010482E-1)[&location="RJ",location.rate=0.07234317811378754]:2.16170750233E-2,(148[&location="RJ",location.rate=0.07234317811378754]:3.075401582355E-1,143[&location="RJ",location.rate=0.07234317811378754]:3.048004322081E-1)[&location="RJ",location.rate=0.07234317811378754]:3.575157822197E-1)[&location="RJ",location.rate=0.07234317811378754]:8.871386403797E-2)[&location="RJ",location.rate=0.07234317811378754]:2.431575195665E-1)[&location="RJ",location.rate=0.07234317811378754]:2.295350941668E-1)[&location="RJ",location.rate=0.07234317811378754]:9.082004459206E-2)[&location="RJ",location.rate=0.07234317811378754]:4.953159514965E-1)[&location="RJ",location.rate=0.07234317811378754]:3.785179401648E-1)[&location="RJ",location.rate=0.07234317811378754]:1.142218388619E-1)[&location="RJ",location.rate=0.07234317811378754]:1.229125645734E-1,(95[&location="RJ",location.rate=0.07234317811378754]:4.888873110595E-1,(94[&location="RJ",location.rate=0.07234317811378754]:2.415680976517E-1,100[&location="RJ",location.rate=0.07234317811378754]:2.415680976517E-1)[&location="RJ",location.rate=0.07234317811378754]:1.626197598557E-1)[&location="RJ",location.rate=0.07234317811378754]:6.992711180051E-2)[&location="RJ",location.rate=0.07234317811378754]:9.165252094472E-2)[&location="RJ",location.rate=0.07234317811378754]:3.038470145877E-1)[&location="Northeast",location.rate=0.07234317811378754]:2.073640464163E-1,((((121[&location="Northeast",location.rate=0.07234317811378754]:1.834155881897E0,(((62[&location="Centre-West",location.rate=0.07234317811378754]:4.414129732031E-1,(65[&location="Centre-West",location.rate=0.07234317811378754]:2.177245681548E-1,(60[&location="Centre-West",location.rate=0.07234317811378754]:2.109011255068E-2,64[&location="Centre-West",location.rate=0.07234317811378754]:1.717750440574E-1)[&location="Centre-West",location.rate=0.07234317811378754]:1.966344556042E-1)[&location="Centre-West",location.rate=0.07234317811378754]:3.190758313048E-2)[&location="Centre-West",location.rate=0.07234317811378754]:2.489850671129E-1,(61[&location="Centre-West",location.rate=0.07234317811378754]:5.952857784348E-2,63[&location="Centre-West",location.rate=0.07234317811378754]:1.843268743244E-2)[&location="Centre-West",location.rate=0.07234317811378754]:6.308694624725E-1)[&location="Centre-West",location.rate=0.07234317811378754]:6.174770279339E-1,(((69[&location="North",location.rate=0.07234317811378754]:7.179125311218E-1,118[&location="Northeast",location.rate=0.07234317811378754]:7.069536270122E-1)[&location="North",location.rate=0.07234317811378754]:1.026067766701E-1,((132[&location="North",location.rate=0.07234317811378754]:1.541663953606E-1,129[&location="North",location.rate=0.07234317811378754]:1.514266693333E-1)[&location="North",location.rate=0.07234317811378754]:1.208513290439E-1,(131[&location="North",location.rate=0.07234317811378754]:1.000369311058E-1,130[&location="North",location.rate=0.07234317811378754]:9.729720507845E-2)[&location="North",location.rate=0.07234317811378754]:1.749807932988E-1)[&location="North",location.rate=0.07234317811378754]:4.002961039351E-1)[&location="North",location.rate=0.07234317811378754]:4.286813446441E-1,128[&location="North",location.rate=0.07234317811378754]:1.098515720929E0)[&location="North",location.rate=0.07234317811378754]:6.963331992366E-2)[&location="North",location.rate=0.07234317811378754]:6.874656707173E-2)[&location="Northeast",location.rate=0.07234317811378754]:3.52955572704E-1,(35[&location="Northeast",location.rate=0.07234317811378754]:1.334496949184E-2,127[&location="Centre-West",location.rate=0.07234317811378754]:2.580468257163E0)[&location="Northeast",location.rate=0.07234317811378754]:4.773908784888E-2)[&location="Northeast",location.rate=0.07234317811378754]:1.534669921067E-1,(45[&location="Northeast",location.rate=0.07234317811378754]:5.152238410768E-1,(((43[&location="Northeast",location.rate=0.07234317811378754]:4.064705236252E-1,(46[&location="Northeast",location.rate=0.07234317811378754]:4.052271202316E-1,((42[&location="Northeast",location.rate=0.07234317811378754]:2.309086974686E-1,48[&location="Northeast",location.rate=0.07234317811378754]:2.691600635888E-1)[&location="Northeast",location.rate=0.07234317811378754]:4.446014212808E-2,41[&location="Northeast",location.rate=0.07234317811378754]:2.699043587224E-1)[&location="Northeast",location.rate=0.07234317811378754]:8.067795276623E-2)[&location="Northeast",location.rate=0.07234317811378754]:1.243403393532E-3)[&location="Northeast",location.rate=0.07234317811378754]:6.889871389388E-2,(44[&location="Northeast",location.rate=0.07234317811378754]:3.289064405159E-1,(47[&location="Northeast",location.rate=0.07234317811378754]:3.299716743322E-1,51[&location="Northeast",location.rate=0.07234317811378754]:3.026492699608E-1)[&location="Northeast",location.rate=0.07234317811378754]:4.399247057933E-3)[&location="Northeast",location.rate=0.07234317811378754]:1.409983161289E-1)[&location="Northeast",location.rate=0.07234317811378754]:3.446758271993E-3,(50[&location="Northeast",location.rate=0.07234317811378754]:2.730834135885E-1,49[&location="Northeast",location.rate=0.07234317811378754]:2.730834135885E-1)[&location="Northeast",location.rate=0.07234317811378754]:1.729456969568E-1)[&location="Northeast",location.rate=0.07234317811378754]:4.460456659718E-2)[&location="Northeast",location.rate=0.07234317811378754]:4.54698119367E-1)[&location="Northeast",location.rate=0.07234317811378754]:2.908894319568E-2,36[&location="Northeast",location.rate=0.07234317811378754]:2.902153351089E-1)[&location="Northeast",location.rate=0.07234317811378754]:1.08022292426E-1)[&location="Northeast",location.rate=0.07234317811378754]:2.657668351122E-1,((((54[&location="Northeast",location.rate=0.07234317811378754]:1.163440022802E-1,((58[&location="Northeast",location.rate=0.07234317811378754]:1.474818360241E-1,(37[&location="Northeast",location.rate=0.07234317811378754]:1.481694997621E-1,57[&location="Northeast",location.rate=0.07234317811378754]:1.12650374079E-1)[&location="Northeast",location.rate=0.07234317811378754]:1.843801932209E-2)[&location="Northeast",location.rate=0.07234317811378754]:1.598139858923E-2,(55[&location="Northeast",location.rate=0.07234317811378754]:1.059816621865E-1,56[&location="Northeast",location.rate=0.07234317811378754]:1.059816621865E-1)[&location="Northeast",location.rate=0.07234317811378754]:3.015916805506E-2)[&location="Northeast",location.rate=0.07234317811378754]:1.025781684725E-2)[&location="Northeast",location.rate=0.07234317811378754]:1.673251826861E-1,59[&location="Northeast",location.rate=0.07234317811378754]:3.219205510865E-1)[&location="Northeast",location.rate=0.07234317811378754]:1.159614762841E-1,68[&location="North",location.rate=0.07234317811378754]:3.887016995016E-1)[&location="Northeast",location.rate=0.07234317811378754]:4.56693746324E-1,(125[&location="Northeast",location.rate=0.07234317811378754]:9.809386498737E-1,((53[&location="Northeast",location.rate=0.07234317811378754]:4.322131794651E-1,((137[&location="Northeast",location.rate=0.07234317811378754]:3.670821629044E-1,133[&location="Northeast",location.rate=0.07234317811378754]:3.259862724934E-1)[&location="Northeast",location.rate=0.07234317811378754]:6.120190796576E-2,134[&location="Northeast",location.rate=0.07234317811378754]:3.57051194158E-1)[&location="Northeast",location.rate=0.07234317811378754]:8.271044959742E-1)[&location="Northeast",location.rate=0.07234317811378754]:9.319531660635E-2,((((73[&location="North",location.rate=0.07234317811378754]:4.461432813357E-1,(80[&location="North",location.rate=0.07234317811378754]:2.744299320177E-2,81[&location="North",location.rate=0.07234317811378754]:2.744299320177E-2)[&location="North",location.rate=0.07234317811378754]:3.693852196408E-1)[&location="North",location.rate=0.07234317811378754]:5.676893748315E-3,(((72[&location="North",location.rate=0.07234317811378754]:2.188701015448E-2,78[&location="North",location.rate=0.07234317811378754]:4.380481837379E-2)[&location="North",location.rate=0.07234317811378754]:2.727602788079E-1,(82[&location="North",location.rate=0.07234317811378754]:3.026510895762E-1,79[&location="North",location.rate=0.07234317811378754]:2.944319114941E-1)[&location="North",location.rate=0.07234317811378754]:2.213318568762E-2)[&location="North",location.rate=0.07234317811378754]:3.023283207677E-2,(77[&location="North",location.rate=0.07234317811378754]:2.952654323002E-1,71[&location="North",location.rate=0.07234317811378754]:2.322517336701E-1)[&location="North",location.rate=0.07234317811378754]:8.714893531436E-2)[&location="North",location.rate=0.07234317811378754]:6.392635541474E-2)[&location="North",location.rate=0.07234317811378754]:3.22016571184E-1,((70[&location="North",location.rate=0.07234317811378754]:2.508522841746E-1,(74[&location="North",location.rate=0.07234317811378754]:2.2731605009E-1,76[&location="North",location.rate=0.07234317811378754]:2.2731605009E-1)[&location="North",location.rate=0.07234317811378754]:6.189239846804E-2)[&location="North",location.rate=0.07234317811378754]:5.582562868864E-2,75[&location="North",location.rate=0.07234317811378754]:3.450340772467E-1)[&location="North",location.rate=0.07234317811378754]:4.288026690214E-1)[&location="North",location.rate=0.07234317811378754]:4.706017470973E-1,(52[&location="Northeast",location.rate=0.07234317811378754]:4.457103038432E-1,(103[&location="RJ",location.rate=0.07234317811378754]:4.269048389994E-1,(29[&location="RJ",location.rate=0.07234317811378754]:4.883253965843E-1,(5[&location="RJ",location.rate=0.07234317811378754]:1.2549683327E-1,12[&location="RJ",location.rate=0.07234317811378754]:1.638529976534E-1)[&location="RJ",location.rate=0.07234317811378754]:2.176230838624E-1)[&location="RJ",location.rate=0.07234317811378754]:1.714561547439E-1)[&location="RJ",location.rate=0.07234317811378754]:1.683099199405E0)[&location="Northeast",location.rate=0.07234317811378754]:6.046185222141E-2)[&location="Northeast",location.rate=0.07234317811378754]:2.74330613182E-2)[&location="Northeast",location.rate=0.07234317811378754]:6.659126674634E-1)[&location="Northeast",location.rate=0.07234317811378754]:3.112346261864E-2)[&location="Northeast",location.rate=0.07234317811378754]:3.19754312128E-1)[&location="Northeast",location.rate=0.07234317811378754]:5.274313980027E-2,(66[&location="North",location.rate=0.07234317811378754]:2.738315174079E-1,((67[&location="North",location.rate=0.07234317811378754]:1.37565818399E-1,((124[&location="Northeast",location.rate=0.07234317811378754]:4.932901430832E-2,123[&location="Northeast",location.rate=0.07234317811378754]:5.206125474544E-2)[&location="Northeast",location.rate=0.07234317811378754]:1.552099135078E-1,122[&location="Northeast",location.rate=0.07234317811378754]:2.072711682532E-1)[&location="Northeast",location.rate=0.07234317811378754]:4.315672004864E-1)[&location="Northeast",location.rate=0.07234317811378754]:4.474433078836E-2,(119[&location="Northeast",location.rate=0.07234317811378754]:1.770584975141E0,(126[&location="Northeast",location.rate=0.07234317811378754]:9.375532418632E-1,((135[&location="Northeast",location.rate=0.07234317811378754]:5.30645090999E-1,(138[&location="Northeast",location.rate=0.07234317811378754]:1.592276108974E-1,136[&location="Northeast",location.rate=0.07234317811378754]:2.772076158223E-2)[&location="Northeast",location.rate=0.07234317811378754]:5.714174801016E-1)[&location="Northeast",location.rate=0.07234317811378754]:2.757396768571E-1,120[&location="Northeast",location.rate=0.07234317811378754]:1.058439562377E0)[&location="Northeast",location.rate=0.07234317811378754]:5.689257911714E-1)[&location="Northeast",location.rate=0.07234317811378754]:4.732921063406E-2)[&location="Northeast",location.rate=0.07234317811378754]:4.446018863751E-1)[&location="Northeast",location.rate=0.07234317811378754]:9.152136822057E-2)[&location="Northeast",location.rate=0.07234317811378754]:3.963407425737E-1)[&location="Northeast",location.rate=0.07234317811378754]:1.931694005591E-1,34[&location="Northeast",location.rate=0.07234317811378754]:3.279619106058E-4)[&location="Northeast",location.rate=0.07234317811378754]:3.219632093243E-2,32[&location="Northeast",location.rate=0.07234317811378754]:1.060647462395E-2)[&location="Northeast",location.rate=0.07234317811378754]:9.554964709338E-2,33[&location="Northeast",location.rate=0.07234317811378754]:1.11635573772E-1)[&location="Northeast"];
tree STATE_3130000 [&joint=-58.040061329641645,lnP=-58.040061329641645] = [&R] ((((125[&location="Northeast",location.rate=0.04825412497727693]:7.620249292702E-1,((53[&location="Northeast",location.rate=0.04825412497727693]:6.747320798199E-1,(133[&location="Northeast",location.rate=0.04825412497727693]:4.438030584546E-1,(134[&location="Northeast",location.rate=0.04825412497727693]:3.641018213749E-1,137[&location="Northeast",location.rate=0.04825412497727693]:4.353346980871E-1)[&location="Northeast",location.rate=0.04825412497727693]:4.956425077852E-2)[&location="Northeast",location.rate=0.04825412497727693]:1.013008518334E0)[&location="Northeast",location.rate=0.04825412497727693]:4.111569352464E-2,(((((80[&location="North",location.rate=0.04825412497727693]:2.417421274052E-2,81[&location="North",location.rate=0.04825412497727693]:2.417421274052E-2)[&location="North",location.rate=0.04825412497727693]:3.112889065494E-1,(73[&location="North",location.rate=0.04825412497727693]:3.549797359762E-1,77[&location="North",location.rate=0.04825412497727693]:3.495002839215E-1)[&location="North",location.rate=0.04825412497727693]:2.97984518068E-2)[&location="North",location.rate=0.04825412497727693]:4.929168679947E-2,(82[&location="North",location.rate=0.04825412497727693]:3.695544850201E-1,(71[&location="North",location.rate=0.04825412497727693]:2.666569466525E-1,((78[&location="North",location.rate=0.04825412497727693]:2.304058958904E-2,72[&location="North",location.rate=0.04825412497727693]:1.122781369728E-3)[&location="North",location.rate=0.04825412497727693]:2.698220674133E-1,79[&location="North",location.rate=0.04825412497727693]:2.928626570024E-1)[&location="North",location.rate=0.04825412497727693]:1.191549924134E-3)[&location="North",location.rate=0.04825412497727693]:6.728110001159E-2)[&location="North",location.rate=0.04825412497727693]:3.16386772336E-2)[&location="North",location.rate=0.04825412497727693]:3.826404545312E-1,((76[&location="North",location.rate=0.04825412497727693]:3.858820240659E-1,(74[&location="North",location.rate=0.04825412497727693]:3.467071477004E-1,70[&location="North",location.rate=0.04825412497727693]:3.08350983317E-1)[&location="North",location.rate=0.04825412497727693]:3.917487636548E-2)[&location="North",location.rate=0.04825412497727693]:3.519353989656E-1,75[&location="North",location.rate=0.04825412497727693]:7.378174230315E-1)[&location="North",location.rate=0.04825412497727693]:7.889290608223E-2)[&location="North",location.rate=0.04825412497727693]:5.943432357767E-1,(52[&location="Northeast",location.rate=0.04825412497727693]:6.21938584249E-1,((29[&location="RJ",location.rate=0.04825412497727693]:6.655088554376E-1,(5[&location="RJ",location.rate=0.04825412497727693]:2.705723974014E-1,12[&location="RJ",location.rate=0.04825412497727693]:3.089285617848E-1)[&location="RJ",location.rate=0.04825412497727693]:2.497309785843E-1)[&location="RJ",location.rate=0.04825412497727693]:5.805825326051E-1,103[&location="RJ",location.rate=0.04825412497727693]:1.013214675714E0)[&location="Northeast",location.rate=0.04825412497727693]:1.273017643096E0)[&location="Northeast",location.rate=0.04825412497727693]:5.084864334062E-2)[&location="Northeast",location.rate=0.04825412497727693]:5.125726706632E-2)[&location="Northeast",location.rate=0.04825412497727693]:2.565596695868E-1)[&location="Northeast",location.rate=0.04825412497727693]:4.791292205607E-1,((57[&location="Northeast",location.rate=0.04825412497727693]:4.767256516002E-1,(((58[&location="Northeast",location.rate=0.04825412497727693]:2.972757510902E-1,(37[&location="Northeast",location.rate=0.04825412497727693]:1.233546489006E-1,54[&location="Northeast",location.rate=0.04825412497727693]:4.685191666016E-2)[&location="Northeast",location.rate=0.04825412497727693]:1.930467852497E-1)[&location="Northeast",location.rate=0.04825412497727693]:1.763050366013E-2,59[&location="Northeast",location.rate=0.04825412497727693]:2.957805716902E-1)[&location="Northeast",location.rate=0.04825412497727693]:1.470038992041E-1,(55[&location="Northeast",location.rate=0.04825412497727693]:3.970468157484E-1,56[&location="Northeast",location.rate=0.04825412497727693]:3.970468157484E-1)[&location="Northeast",location.rate=0.04825412497727693]:3.754093383425E-2)[&location="Northeast",location.rate=0.04825412497727693]:3.120894026876E-2)[&location="Northeast",location.rate=0.04825412497727693]:1.60287735626E-1,68[&location="North",location.rate=0.04825412497727693]:5.851008189201E-1)[&location="Northeast",location.rate=0.04825412497727693]:4.89386664244E-1)[&location="Northeast",location.rate=0.04825412497727693]:4.421082847438E-1,(((35[&location="Northeast",location.rate=0.04825412497727693]:1.974731400329E-2,(121[&location="Northeast",location.rate=0.04825412497727693]:2.121322279087E0,127[&location="Centre-West",location.rate=0.04825412497727693]:2.562418169497E0)[&location="Northeast",location.rate=0.04825412497727693]:2.445243217703E-2)[&location="Northeast",location.rate=0.04825412497727693]:6.615714053074E-3,(36[&location="Northeast",location.rate=0.04825412497727693]:6.930855273515E-2,(((128[&location="North",location.rate=0.04825412497727693]:1.313844986301E0,((118[&location="Northeast",location.rate=0.04825412497727693]:6.551705730145E-1,69[&location="North",location.rate=0.04825412497727693]:6.661294771241E-1)[&location="Northeast",location.rate=0.04825412497727693]:3.513236192281E-1,(129[&location="North",location.rate=0.04825412497727693]:3.138127476515E-1,(132[&location="North",location.rate=0.04825412497727693]:2.465019491176E-1,(130[&location="North",location.rate=0.04825412497727693]:2.245248631366E-1,131[&location="North",location.rate=0.04825412497727693]:2.27264589164E-1)[&location="North",location.rate=0.04825412497727693]:1.923735995358E-2)[&location="North",location.rate=0.04825412497727693]:7.00505245613E-2)[&location="North",location.rate=0.04825412497727693]:5.556951432212E-1)[&location="Northeast",location.rate=0.04825412497727693]:4.470768214559E-1)[&location="Northeast",location.rate=0.04825412497727693]:8.281457082561E-3,(((60[&location="Centre-West",location.rate=0.04825412497727693]:2.036434412206E-1,62[&location="Centre-West",location.rate=0.04825412497727693]:3.954242631383E-1)[&location="Centre-West",location.rate=0.04825412497727693]:6.61907977797E-4,(64[&location="Centre-West",location.rate=0.04825412497727693]:3.321561301507E-1,65[&location="Centre-West",location.rate=0.04825412497727693]:1.81471198644E-1)[&location="Centre-West",location.rate=0.04825412497727693]:2.283415055438E-2)[&location="Centre-West",location.rate=0.04825412497727693]:2.749164802676E-1,(61[&location="Centre-West",location.rate=0.04825412497727693]:4.796211185114E-2,63[&location="Centre-West",location.rate=0.04825412497727693]:6.866221440098E-3)[&location="Centre-West",location.rate=0.04825412497727693]:6.230405395326E-1)[&location="Centre-West",location.rate=0.04825412497727693]:7.908498193973E-1)[&location="Northeast",location.rate=0.04825412497727693]:1.995824419901E-1,(45[&location="Northeast",location.rate=0.04825412497727693]:6.856482396532E-1,((47[&location="Northeast",location.rate=0.04825412497727693]:1.329596632025E-1,44[&location="Northeast",location.rate=0.04825412497727693]:1.274951823282E-1)[&location="Northeast",location.rate=0.04825412497727693]:4.655562676861E-1,((51[&location="Northeast",location.rate=0.04825412497727693]:4.974469052934E-1,(49[&location="Northeast",location.rate=0.04825412497727693]:4.575000734815E-1,50[&location="Northeast",location.rate=0.04825412497727693]:4.575000734815E-1)[&location="Northeast",location.rate=0.04825412497727693]:3.448235093762E-2)[&location="Northeast",location.rate=0.04825412497727693]:4.574313624472E-2,((41[&location="Northeast",location.rate=0.04825412497727693]:3.822932224957E-1,(46[&location="Northeast",location.rate=0.04825412497727693]:3.619013203214E-1,43[&location="Northeast",location.rate=0.04825412497727693]:3.619013203214E-1)[&location="Northeast",location.rate=0.04825412497727693]:7.503671091737E-2)[&location="Northeast",location.rate=0.04825412497727693]:3.323644383822E-2,(48[&location="Northeast",location.rate=0.04825412497727693]:1.204518940782E-1,42[&location="Northeast",location.rate=0.04825412497727693]:8.220052795799E-2)[&location="Northeast",location.rate=0.04825412497727693]:3.387936192502E-1)[&location="Northeast",location.rate=0.04825412497727693]:1.003379708326E-1)[&location="Northeast",location.rate=0.04825412497727693]:2.800348497902E-2)[&location="Northeast",location.rate=0.04825412497727693]:9.532903007601E-2)[&location="Northeast",location.rate=0.04825412497727693]:6.266443342925E-2)[&location="Northeast",location.rate=0.04825412497727693]:2.979144818327E-2)[&location="Northeast",location.rate=0.04825412497727693]:3.629817786978E-3)[&location="Northeast",location.rate=0.04825412497727693]:5.997705209232E-1,(((40[&location="RJ",location.rate=0.04825412497727693]:6.200432995191E-1,(((96[&location="RJ",location.rate=0.04825412497727693]:5.125924771367E-1,99[&location="RJ",location.rate=0.04825412497727693]:5.481116028196E-1)[&location="RJ",location.rate=0.04825412497727693]:1.515984399838E-1,(((94[&location="RJ",location.rate=0.04825412497727693]:1.917789257476E-1,100[&location="RJ",location.rate=0.04825412497727693]:1.917789257476E-1)[&location="RJ",location.rate=0.04825412497727693]:1.56068619995E-1,95[&location="RJ",location.rate=0.04825412497727693]:4.325469992947E-1)[&location="RJ",location.rate=0.04825412497727693]:1.005751752017E-1,98[&location="RJ",location.rate=0.04825412497727693]:5.221932127476E-1)[&location="RJ",location.rate=0.04825412497727693]:1.556589065585E-1)[&location="RJ",location.rate=0.04825412497727693]:4.948321340815E-2,147[&location="RJ",location.rate=0.04825412497727693]:6.562970813483E-1)[&location="RJ",location.rate=0.04825412497727693]:2.112326735111E-2)[&location="RJ",location.rate=0.04825412497727693]:5.049097479563E-2,((((97[&location="RJ",location.rate=0.04825412497727693]:3.687645331091E-1,((101[&location="RJ",location.rate=0.04825412497727693]:5.969284647003E-1,((((142[&location="RJ",location.rate=0.04825412497727693]:1.861020831183E-1,(144[&location="RJ",location.rate=0.04825412497727693]:9.973989043505E-2,(145[&location="RJ",location.rate=0.04825412497727693]:8.68076930496E-2,141[&location="RJ",location.rate=0.04825412497727693]:8.406796702201E-2)[&location="RJ",location.rate=0.04825412497727693]:1.84116494404E-2)[&location="RJ",location.rate=0.04825412497727693]:8.08827406283E-2)[&location="RJ",location.rate=0.04825412497727693]:9.725192142585E-1,((((148[&location="RJ",location.rate=0.04825412497727693]:2.554333382015E-1,143[&location="RJ",location.rate=0.04825412497727693]:2.526936121742E-1)[&location="RJ",location.rate=0.04825412497727693]:5.17377540173E-1,(116[&location="RJ",location.rate=0.04825412497727693]:6.532384119891E-1,((106[&location="RJ",location.rate=0.04825412497727693]:1.474231637927E-1,111[&location="RJ",location.rate=0.04825412497727693]:1.63861519957E-1)[&location="RJ",location.rate=0.04825412497727693]:1.206353667906E-1,139[&location="RJ",location.rate=0.04825412497727693]:4.59839352501E-1)[&location="RJ",location.rate=0.04825412497727693]:4.454538540086E-1)[&location="RJ",location.rate=0.04825412497727693]:8.121630200181E-2)[&location="RJ",location.rate=0.04825412497727693]:5.870122316564E-2,((115[&location="RJ",location.rate=0.04825412497727693]:4.915835366482E-1,(13[&location="RJ",location.rate=0.04825412497727693]:3.712974193088E-1,19[&location="RJ",location.rate=0.04825412497727693]:4.096535836925E-1)[&location="RJ",location.rate=0.04825412497727693]:2.024778981612E-1)[&location="RJ",location.rate=0.04825412497727693]:1.49295759834E-2,(109[&location="RJ",location.rate=0.04825412497727693]:5.173983395283E-1,((114[&location="RJ",location.rate=0.04825412497727693]:2.003660749438E-1,104[&location="RJ",location.rate=0.04825412497727693]:2.606400475466E-1)[&location="RJ",location.rate=0.04825412497727693]:1.428191356732E-1,(107[&location="RJ",location.rate=0.04825412497727693]:1.107796810025E-1,108[&location="RJ",location.rate=0.04825412497727693]:1.080399549751E-1)[&location="RJ",location.rate=0.04825412497727693]:2.926795022173E-1)[&location="RJ",location.rate=0.04825412497727693]:9.47610741168E-2)[&location="RJ",location.rate=0.04825412497727693]:6.856682789773E-2)[&location="RJ",location.rate=0.04825412497727693]:2.86642824525E-1)[&location="RJ",location.rate=0.04825412497727693]:9.962003018565E-2,(((105[&location="RJ",location.rate=0.04825412497727693]:3.977022602945E-1,110[&location="RJ",location.rate=0.04825412497727693]:4.196200685136E-1)[&location="RJ",location.rate=0.04825412497727693]:3.319059813364E-1,(17[&location="RJ",location.rate=0.04825412497727693]:5.016233419075E-1,14[&location="RJ",location.rate=0.04825412497727693]:4.632671775238E-1)[&location="RJ",location.rate=0.04825412497727693]:2.93738324381E-1)[&location="RJ",location.rate=0.04825412497727693]:1.43526727664E-2,((117[&location="RJ",location.rate=0.04825412497727693]:6.133826310762E-1,(9[&location="RJ",location.rate=0.04825412497727693]:4.273183479135E-1,113[&location="RJ",location.rate=0.04825412497727693]:4.355375259955E-1)[&location="RJ",location.rate=0.04825412497727693]:1.751053790531E-1)[&location="RJ",location.rate=0.04825412497727693]:7.336944373488E-2,(112[&location="RJ",location.rate=0.04825412497727693]:5.725704751536E-1,(30[&location="RJ",location.rate=0.04825412497727693]:2.036509287791E-1,4[&location="RJ",location.rate=0.04825412497727693]:3.10481890531E-2)[&location="RJ",location.rate=0.04825412497727693]:4.839880395253E-1)[&location="RJ",location.rate=0.04825412497727693]:1.114418736299E-1)[&location="RJ",location.rate=0.04825412497727693]:8.734582588771E-2)[&location="RJ",location.rate=0.04825412497727693]:2.036095734929E-1)[&location="RJ",location.rate=0.04825412497727693]:1.10508094865E-2)[&location="RJ",location.rate=0.04825412497727693]:3.755237616342E-1,(((11[&location="RJ",location.rate=0.04825412497727693]:6.878122336627E-1,(140[&location="RJ",location.rate=0.04825412497727693]:6.038552790089E-1,(23[&location="RJ",location.rate=0.04825412497727693]:6.53584501409E-1,(20[&location="RJ",location.rate=0.04825412497727693]:5.572958590956E-1,25[&location="RJ",location.rate=0.04825412497727693]:5.764739412873E-1)[&location="RJ",location.rate=0.04825412497727693]:8.806946423137E-2)[&location="RJ",location.rate=0.04825412497727693]:5.438036664083E-2)[&location="RJ",location.rate=0.04825412497727693]:6.477887246212E-2)[&location="RJ",location.rate=0.04825412497727693]:3.326142843258E-1,(24[&location="RJ",location.rate=0.04825412497727693]:9.226574114529E-1,(1[&location="RJ",location.rate=0.04825412497727693]:6.723426736542E-2,(28[&location="RJ",location.rate=0.04825412497727693]:7.250656713897E-1,21[&location="RJ",location.rate=0.04825412497727693]:7.004081371432E-1)[&location="RJ",location.rate=0.04825412497727693]:1.284699658387E-1)[&location="RJ",location.rate=0.04825412497727693]:7.460122627924E-2)[&location="RJ",location.rate=0.04825412497727693]:1.936595174945E-1)[&location="RJ",location.rate=0.04825412497727693]:5.378504269948E-2,102[&location="RJ",location.rate=0.04825412497727693]:8.4581360305E-3)[&location="RJ",location.rate=0.04825412497727693]:2.791115805147E-1)[&location="RJ",location.rate=0.04825412497727693]:6.300689320663E-2,((((10[&location="RJ",location.rate=0.04825412497727693]:3.237549732323E-1,15[&location="RJ",location.rate=0.04825412497727693]:3.621111376158E-1)[&location="RJ",location.rate=0.04825412497727693]:3.826023297624E-1,6[&location="RJ",location.rate=0.04825412497727693]:6.899189468303E-1)[&location="RJ",location.rate=0.04825412497727693]:1.501021479252E-2,18[&location="RJ",location.rate=0.04825412497727693]:7.67942860253E-1)[&location="RJ",location.rate=0.04825412497727693]:2.410851128784E-1,((((88[&location="Northeast",location.rate=0.04825412497727693]:1.051944212428E-1,89[&location="Northeast",location.rate=0.04825412497727693]:1.188930513798E-1)[&location="Northeast",location.rate=0.04825412497727693]:1.306319353952E-1,87[&location="Northeast",location.rate=0.04825412497727693]:2.358263566379E-1)[&location="Northeast",location.rate=0.04825412497727693]:1.360025239268E-1,(((85[&location="Northeast",location.rate=0.04825412497727693]:8.049598557411E-2,83[&location="Northeast",location.rate=0.04825412497727693]:8.049598557411E-2)[&location="Northeast",location.rate=0.04825412497727693]:2.215995753012E-2,(86[&location="Northeast",location.rate=0.04825412497727693]:7.888044851578E-2,(93[&location="Northeast",location.rate=0.04825412497727693]:6.718845414749E-2,84[&location="Northeast",location.rate=0.04825412497727693]:5.348982401047E-2)[&location="Northeast",location.rate=0.04825412497727693]:2.539062450531E-2)[&location="Northeast",location.rate=0.04825412497727693]:2.377549458845E-2)[&location="Northeast",location.rate=0.04825412497727693]:1.136721272983E-1,(92[&location="Northeast",location.rate=0.04825412497727693]:9.025659301224E-2,(91[&location="Northeast",location.rate=0.04825412497727693]:4.117967853965E-2,90[&location="Northeast",location.rate=0.04825412497727693]:4.117967853965E-2)[&location="Northeast",location.rate=0.04825412497727693]:4.907691447259E-2)[&location="Northeast",location.rate=0.04825412497727693]:1.397701075273E-1)[&location="Northeast",location.rate=0.04825412497727693]:1.555008101622E-1)[&location="Northeast",location.rate=0.04825412497727693]:5.563259536759E-1,3[&location="RJ",location.rate=0.04825412497727693]:3.884288068435E-1)[&location="RJ",location.rate=0.04825412497727693]:5.055306731373E-1)[&location="RJ",location.rate=0.04825412497727693]:4.538774037436E-1)[&location="RJ",location.rate=0.04825412497727693]:2.518313070035E-1)[&location="RJ",location.rate=0.04825412497727693]:7.437786709537E-1,((((22[&location="RJ",location.rate=0.04825412497727693]:3.20929439154E-1,27[&location="RJ",location.rate=0.04825412497727693]:3.373677953184E-1)[&location="RJ",location.rate=0.04825412497727693]:3.111701173923E-1,31[&location="RJ",location.rate=0.04825412497727693]:6.868940770944E-1)[&location="RJ",location.rate=0.04825412497727693]:2.985808930017E-1,((7[&location="RJ",location.rate=0.04825412497727693]:3.509610063803E-1,8[&location="RJ",location.rate=0.04825412497727693]:3.509610063803E-1)[&location="RJ",location.rate=0.04825412497727693]:4.036752319138E-1,26[&location="RJ",location.rate=0.04825412497727693]:8.614855533626E-1)[&location="RJ",location.rate=0.04825412497727693]:8.015380029509E-2)[&location="RJ",location.rate=0.04825412497727693]:1.747718725014E-1,2[&location="RJ",location.rate=0.04825412497727693]:9.328495823234E-1)[&location="RJ",location.rate=0.04825412497727693]:1.391419197166E0)[&location="RJ",location.rate=0.04825412497727693]:7.225980781502E-2)[&location="RJ",location.rate=0.04825412497727693]:5.117854966313E-3,39[&location="RJ",location.rate=0.04825412497727693]:4.449206394416E-1)[&location="RJ",location.rate=0.04825412497727693]:1.768986868986E-2,146[&location="RJ",location.rate=0.04825412497727693]:5.828290873664E-1)[&location="RJ",location.rate=0.04825412497727693]:3.765278124465E-3,16[&location="RJ",location.rate=0.04825412497727693]:2.551868712373E0)[&location="RJ",location.rate=0.04825412497727693]:2.041584880588E-1)[&location="RJ",location.rate=0.04825412497727693]:4.630988510779E-1,38[&location="Northeast",location.rate=0.04825412497727693]:1.065327114464E0)[&location="Northeast",location.rate=0.04825412497727693]:1.631718810314E-1)[&location="Northeast",location.rate=0.04825412497727693]:3.427415811561E-1)[&location="Northeast",location.rate=0.04825412497727693]:4.753192438205E-2,((((((((123[&location="Northeast",location.rate=0.04825412497727693]:2.733917963606E-2,124[&location="Northeast",location.rate=0.04825412497727693]:2.460693919894E-2)[&location="Northeast",location.rate=0.04825412497727693]:3.102629595054E-1,122[&location="Northeast",location.rate=0.04825412497727693]:3.376021391414E-1)[&location="Northeast",location.rate=0.04825412497727693]:5.572781295942E-1,67[&location="North",location.rate=0.04825412497727693]:3.93607718395E-1)[&location="Northeast",location.rate=0.04825412497727693]:1.080533531834E-1,(126[&location="Northeast",location.rate=0.04825412497727693]:1.114369575445E0,((120[&location="Northeast",location.rate=0.04825412497727693]:1.158786319348E0,119[&location="Northeast",location.rate=0.04825412497727693]:1.254676730307E0)[&location="Northeast",location.rate=0.04825412497727693]:9.341636976218E-2,((138[&location="Northeast",location.rate=0.04825412497727693]:1.840013165656E-1,136[&location="Northeast",location.rate=0.04825412497727693]:5.249446725038E-2)[&location="Northeast",location.rate=0.04825412497727693]:6.742069818966E-1,135[&location="Northeast",location.rate=0.04825412497727693]:6.582082984621E-1)[&location="Northeast",location.rate=0.04825412497727693]:3.41939596128E-1)[&location="Northeast",location.rate=0.04825412497727693]:5.519789980189E-1)[&location="Northeast",location.rate=0.04825412497727693]:6.344656858187E-1)[&location="Northeast",location.rate=0.04825412497727693]:8.895724258207E-3,66[&location="North",location.rate=0.04825412497727693]:5.105567958365E-1)[&location="Northeast",location.rate=0.04825412497727693]:4.054318911019E-1,33[&location="Northeast",location.rate=0.04825412497727693]:3.653663214398E-2)[&location="Northeast",location.rate=0.04825412497727693]:4.330642721705E-2,32[&location="Northeast",location.rate=0.04825412497727693]:7.436360730632E-2)[&location="Northeast",location.rate=0.04825412497727693]:2.112211016434E-2,34[&location="Northeast",location.rate=0.04825412497727693]:1.174035256897E-1)[&location="Northeast",location.rate=0.04825412497727693]:3.598983019782E-2)[&location="Northeast"];
tree STATE_3132000 [&joint=-64.76687627224163,lnP=-64.76687627224163] = [&R] (((32[&location="Northeast",location.rate=0.07579136772036578]:3.414735225712E-2,(((125[&location="Northeast",location.rate=0.07579136772036578]:6.904817793471E-1,((((((78[&location="North",location.rate=0.07579136772036578]:3.735961055645E-2,72[&location="North",location.rate=0.07579136772036578]:1.544180233713E-2)[&location="North",location.rate=0.07579136772036578]:3.36408948011E-1,(79[&location="North",location.rate=0.07579136772036578]:3.299696894628E-1,82[&location="North",location.rate=0.07579136772036578]:3.381888675449E-1)[&location="North",location.rate=0.07579136772036578]:4.379886910462E-2)[&location="North",location.rate=0.07579136772036578]:6.569576203169E-2,((80[&location="North",location.rate=0.07579136772036578]:9.174061652081E-2,81[&location="North",location.rate=0.07579136772036578]:9.174061652081E-2)[&location="North",location.rate=0.07579136772036578]:3.233013139055E-1,((73[&location="North",location.rate=0.07579136772036578]:2.07728650984E-1,77[&location="North",location.rate=0.07579136772036578]:2.022491989293E-1)[&location="North",location.rate=0.07579136772036578]:1.701887788745E-1,71[&location="North",location.rate=0.07579136772036578]:3.094242791737E-1)[&location="North",location.rate=0.07579136772036578]:8.643956906089E-2)[&location="North",location.rate=0.07579136772036578]:1.620321209056E-2)[&location="North",location.rate=0.07579136772036578]:2.274547838135E-1,(((76[&location="North",location.rate=0.07579136772036578]:3.800370834491E-1,70[&location="North",location.rate=0.07579136772036578]:3.416809190656E-1)[&location="North",location.rate=0.07579136772036578]:1.867624728531E-2,74[&location="North",location.rate=0.07579136772036578]:3.987133307344E-1)[&location="North",location.rate=0.07579136772036578]:7.776478462357E-2,75[&location="North",location.rate=0.07579136772036578]:4.764781153579E-1)[&location="North",location.rate=0.07579136772036578]:2.315368794655E-1)[&location="North",location.rate=0.07579136772036578]:6.113959854317E-1,(((134[&location="Northeast",location.rate=0.07579136772036578]:5.907627342149E-1,133[&location="Northeast",location.rate=0.07579136772036578]:6.208997205161E-1)[&location="Northeast",location.rate=0.07579136772036578]:6.437537988899E-2,137[&location="Northeast",location.rate=0.07579136772036578]:7.263709908161E-1)[&location="Northeast",location.rate=0.07579136772036578]:6.593914014658E-1,53[&location="Northeast",location.rate=0.07579136772036578]:5.625870049026E-1)[&location="Northeast",location.rate=0.07579136772036578]:1.036091674044E-2)[&location="Northeast",location.rate=0.07579136772036578]:7.538761209788E-2,((103[&location="RJ",location.rate=0.07579136772036578]:6.252401485796E-1,((12[&location="RJ",location.rate=0.07579136772036578]:5.290009923413E-1,5[&location="RJ",location.rate=0.07579136772036578]:4.906448279578E-1)[&location="RJ",location.rate=0.07579136772036578]:4.990418274031E-2,29[&location="RJ",location.rate=0.07579136772036578]:6.857544901501E-1)[&location="RJ",location.rate=0.07579136772036578]:1.723623707583E-1)[&location="RJ",location.rate=0.07579136772036578]:1.599438004556E0,52[&location="Northeast",location.rate=0.07579136772036578]:5.603844185745E-1)[&location="Northeast",location.rate=0.07579136772036578]:9.614783647784E-2)[&location="Northeast",location.rate=0.07579136772036578]:2.525287592674E-1)[&location="Northeast",location.rate=0.07579136772036578]:4.230103113875E-1,((59[&location="Northeast",location.rate=0.07579136772036578]:3.051814141792E-1,((57[&location="Northeast",location.rate=0.07579136772036578]:2.110936358586E-1,(37[&location="Northeast",location.rate=0.07579136772036578]:2.366946428594E-1,(58[&location="Northeast",location.rate=0.07579136772036578]:1.31861516486E-1,54[&location="Northeast",location.rate=0.07579136772036578]:7.448446730564E-2)[&location="Northeast",location.rate=0.07579136772036578]:8.570744331329E-2)[&location="Northeast",location.rate=0.07579136772036578]:9.918118682367E-3)[&location="Northeast",location.rate=0.07579136772036578]:9.382384051817E-2,(56[&location="Northeast",location.rate=0.07579136772036578]:2.08402493637E-1,55[&location="Northeast",location.rate=0.07579136772036578]:2.08402493637E-1)[&location="Northeast",location.rate=0.07579136772036578]:8.558602099109E-2)[&location="Northeast",location.rate=0.07579136772036578]:2.996178239502E-3)[&location="Northeast",location.rate=0.07579136772036578]:1.750352724247E-1,68[&location="North",location.rate=0.07579136772036578]:4.31036358735E-1)[&location="Northeast",location.rate=0.07579136772036578]:5.157890653329E-1)[&location="Northeast",location.rate=0.07579136772036578]:4.866968848102E-1,((38[&location="Northeast",location.rate=0.07579136772036578]:7.956796935177E-1,(((96[&location="RJ",location.rate=0.07579136772036578]:3.900282128654E-1,99[&location="RJ",location.rate=0.07579136772036578]:4.255473385483E-1)[&location="RJ",location.rate=0.07579136772036578]:2.499581559315E-1,40[&location="RJ",location.rate=0.07579136772036578]:5.252322704362E-1)[&location="RJ",location.rate=0.07579136772036578]:8.420885257049E-2,(((((94[&location="RJ",location.rate=0.07579136772036578]:3.772194582306E-1,(((101[&location="RJ",location.rate=0.07579136772036578]:8.446566763594E-1,(((((((112[&location="RJ",location.rate=0.07579136772036578]:6.92127932768E-1,((30[&location="RJ",location.rate=0.07579136772036578]:4.335145177968E-1,4[&location="RJ",location.rate=0.07579136772036578]:2.609117780708E-1)[&location="RJ",location.rate=0.07579136772036578]:3.143045956766E-1,113[&location="RJ",location.rate=0.07579136772036578]:6.327506203225E-1)[&location="RJ",location.rate=0.07579136772036578]:5.937731244549E-2)[&location="RJ",location.rate=0.07579136772036578]:2.957017768973E-2,9[&location="RJ",location.rate=0.07579136772036578]:7.134789323757E-1)[&location="RJ",location.rate=0.07579136772036578]:8.910184373765E-2,(((17[&location="RJ",location.rate=0.07579136772036578]:4.949323199619E-1,14[&location="RJ",location.rate=0.07579136772036578]:4.565761555782E-1)[&location="RJ",location.rate=0.07579136772036578]:2.623199232583E-1,117[&location="RJ",location.rate=0.07579136772036578]:7.216358048641E-1)[&location="RJ",location.rate=0.07579136772036578]:1.37085588201E-2,(105[&location="RJ",location.rate=0.07579136772036578]:4.998613688318E-1,110[&location="RJ",location.rate=0.07579136772036578]:5.217791770509E-1)[&location="RJ",location.rate=0.07579136772036578]:2.053460085509E-1)[&location="RJ",location.rate=0.07579136772036578]:7.819531653883E-2)[&location="RJ",location.rate=0.07579136772036578]:1.905654058038E-1,((((148[&location="RJ",location.rate=0.07579136772036578]:3.440036142018E-1,143[&location="RJ",location.rate=0.07579136772036578]:3.412638881744E-1)[&location="RJ",location.rate=0.07579136772036578]:3.175809984929E-1,(106[&location="RJ",location.rate=0.07579136772036578]:4.92800018665E-1,(139[&location="RJ",location.rate=0.07579136772036578]:5.224971874861E-1,111[&location="RJ",location.rate=0.07579136772036578]:3.471547217328E-1)[&location="RJ",location.rate=0.07579136772036578]:1.620836530966E-1)[&location="RJ",location.rate=0.07579136772036578]:1.907024022487E-1)[&location="RJ",location.rate=0.07579136772036578]:2.597795367625E-2,116[&location="RJ",location.rate=0.07579136772036578]:6.492064019872E-1)[&location="RJ",location.rate=0.07579136772036578]:1.961650233173E-1,((109[&location="RJ",location.rate=0.07579136772036578]:5.565644465151E-1,((104[&location="RJ",location.rate=0.07579136772036578]:7.647745626234E-2,114[&location="RJ",location.rate=0.07579136772036578]:1.620348365957E-2)[&location="RJ",location.rate=0.07579136772036578]:4.296144520726E-1,(108[&location="RJ",location.rate=0.07579136772036578]:4.701852867018E-1,107[&location="RJ",location.rate=0.07579136772036578]:4.729250127291E-1)[&location="RJ",location.rate=0.07579136772036578]:3.316689560585E-2)[&location="RJ",location.rate=0.07579136772036578]:3.129445598839E-2)[&location="RJ",location.rate=0.07579136772036578]:1.704590175309E-1,((13[&location="RJ",location.rate=0.07579136772036578]:4.895371750511E-1,19[&location="RJ",location.rate=0.07579136772036578]:5.278933394348E-1)[&location="RJ",location.rate=0.07579136772036578]:5.578452480851E-2,115[&location="RJ",location.rate=0.07579136772036578]:4.631299190377E-1)[&location="RJ",location.rate=0.07579136772036578]:1.844414902138E-1)[&location="RJ",location.rate=0.07579136772036578]:1.978000160529E-1)[&location="RJ",location.rate=0.07579136772036578]:7.380215387293E-2)[&location="RJ",location.rate=0.07579136772036578]:2.77711536167E-1,(((141[&location="RJ",location.rate=0.07579136772036578]:6.895378688345E-2,145[&location="RJ",location.rate=0.07579136772036578]:7.169351291104E-2)[&location="RJ",location.rate=0.07579136772036578]:5.036739356313E-1,144[&location="RJ",location.rate=0.07579136772036578]:5.698879964874E-1)[&location="RJ",location.rate=0.07579136772036578]:1.286791403839E-1,142[&location="RJ",location.rate=0.07579136772036578]:7.040465889263E-1)[&location="RJ",location.rate=0.07579136772036578]:7.476330469662E-1)[&location="RJ",location.rate=0.07579136772036578]:9.868992438759E-2,(((24[&location="RJ",location.rate=0.07579136772036578]:9.25544825835E-1,((21[&location="RJ",location.rate=0.07579136772036578]:4.559248551087E-1,28[&location="RJ",location.rate=0.07579136772036578]:4.805823893552E-1)[&location="RJ",location.rate=0.07579136772036578]:3.477667329783E-1,1[&location="RJ",location.rate=0.07579136772036578]:4.204775247052E-2)[&location="RJ",location.rate=0.07579136772036578]:1.026751555562E-1)[&location="RJ",location.rate=0.07579136772036578]:2.268144697648E-1,((140[&location="RJ",location.rate=0.07579136772036578]:6.34145419649E-1,11[&location="RJ",location.rate=0.07579136772036578]:6.533235018408E-1)[&location="RJ",location.rate=0.07579136772036578]:1.285965269722E-1,((20[&location="RJ",location.rate=0.07579136772036578]:6.995714264327E-1,25[&location="RJ",location.rate=0.07579136772036578]:7.187495086244E-1)[&location="RJ",location.rate=0.07579136772036578]:5.401782858294E-2,23[&location="RJ",location.rate=0.07579136772036578]:7.618084330977E-1)[&location="RJ",location.rate=0.07579136772036578]:1.050431025645E-1)[&location="RJ",location.rate=0.07579136772036578]:2.745488558279E-1)[&location="RJ",location.rate=0.07579136772036578]:1.23128360795E-1,102[&location="RJ",location.rate=0.07579136772036578]:1.138438207785E-1)[&location="RJ",location.rate=0.07579136772036578]:1.899503970358E-1)[&location="RJ",location.rate=0.07579136772036578]:9.420255145353E-2,((((89[&location="Northeast",location.rate=0.07579136772036578]:1.987063706711E-1,88[&location="Northeast",location.rate=0.07579136772036578]:1.850077405341E-1)[&location="Northeast",location.rate=0.07579136772036578]:6.328037324991E-2,((((91[&location="Northeast",location.rate=0.07579136772036578]:2.41180739209E-2,90[&location="Northeast",location.rate=0.07579136772036578]:2.41180739209E-2)[&location="Northeast",location.rate=0.07579136772036578]:1.302559924266E-1,92[&location="Northeast",location.rate=0.07579136772036578]:1.543740663475E-1)[&location="Northeast",location.rate=0.07579136772036578]:5.050843400149E-2,((83[&location="Northeast",location.rate=0.07579136772036578]:1.210253461934E-1,(86[&location="Northeast",location.rate=0.07579136772036578]:1.209758762508E-1,85[&location="Northeast",location.rate=0.07579136772036578]:1.209758762508E-1)[&location="Northeast",location.rate=0.07579136772036578]:4.946994259836E-5)[&location="Northeast",location.rate=0.07579136772036578]:3.077387034686E-2,(84[&location="Northeast",location.rate=0.07579136772036578]:3.249851609447E-2,93[&location="Northeast",location.rate=0.07579136772036578]:4.619714623148E-2)[&location="Northeast",location.rate=0.07579136772036578]:1.193007004458E-1)[&location="Northeast",location.rate=0.07579136772036578]:3.938465367169E-2)[&location="Northeast",location.rate=0.07579136772036578]:5.571096990262E-2,87[&location="Northeast",location.rate=0.07579136772036578]:2.468948401146E-1)[&location="Northeast",location.rate=0.07579136772036578]:1.393273669426E-3)[&location="Northeast",location.rate=0.07579136772036578]:9.285144637221E-1,3[&location="RJ",location.rate=0.07579136772036578]:6.370765501089E-1)[&location="RJ",location.rate=0.07579136772036578]:1.842133554235E-1,((6[&location="RJ",location.rate=0.07579136772036578]:6.121871648211E-1,18[&location="RJ",location.rate=0.07579136772036578]:6.752008634512E-1)[&location="RJ",location.rate=0.07579136772036578]:8.444141461821E-2,(10[&location="RJ",location.rate=0.07579136772036578]:4.227156862346E-1,15[&location="RJ",location.rate=0.07579136772036578]:4.610718506181E-1)[&location="RJ",location.rate=0.07579136772036578]:2.90351249369E-1)[&location="RJ",location.rate=0.07579136772036578]:1.767161206136E-1)[&location="RJ",location.rate=0.07579136772036578]:5.73967137708E-1)[&location="RJ",location.rate=0.07579136772036578]:4.521393591466E-1)[&location="RJ",location.rate=0.07579136772036578]:3.982102677866E-1,(((7[&location="RJ",location.rate=0.07579136772036578]:3.542924713492E-1,8[&location="RJ",location.rate=0.07579136772036578]:3.542924713492E-1)[&location="RJ",location.rate=0.07579136772036578]:1.94999988023E-1,26[&location="RJ",location.rate=0.07579136772036578]:6.561417744407E-1)[&location="RJ",location.rate=0.07579136772036578]:8.855334536362E-2,((22[&location="RJ",location.rate=0.07579136772036578]:4.409432615534E-1,27[&location="RJ",location.rate=0.07579136772036578]:4.573816177178E-1)[&location="RJ",location.rate=0.07579136772036578]:2.590927450052E-1,(2[&location="RJ",location.rate=0.07579136772036578]:3.739351641387E-1,31[&location="RJ",location.rate=0.07579136772036578]:6.013324244127E-1)[&location="RJ",location.rate=0.07579136772036578]:1.534981026939E-1)[&location="RJ",location.rate=0.07579136772036578]:3.370020913608E-2)[&location="RJ",location.rate=0.07579136772036578]:1.665295112013E0)[&location="RJ",location.rate=0.07579136772036578]:2.725257544696E-2,97[&location="RJ",location.rate=0.07579136772036578]:2.259171092331E-1)[&location="RJ",location.rate=0.07579136772036578]:2.561928888839E-2)[&location="RJ",location.rate=0.07579136772036578]:5.314893313831E-2,(98[&location="RJ",location.rate=0.07579136772036578]:4.459179545922E-1,(95[&location="RJ",location.rate=0.07579136772036578]:4.033401286153E-1,100[&location="RJ",location.rate=0.07579136772036578]:3.186406750632E-1)[&location="RJ",location.rate=0.07579136772036578]:5.350678772568E-2)[&location="RJ",location.rate=0.07579136772036578]:5.822092858006E-2)[&location="RJ",location.rate=0.07579136772036578]:5.731080407407E-2,16[&location="RJ",location.rate=0.07579136772036578]:2.518527312817E0)[&location="RJ",location.rate=0.07579136772036578]:6.099363260748E-4,146[&location="RJ",location.rate=0.07579136772036578]:5.53862902261E-1)[&location="RJ",location.rate=0.07579136772036578]:1.140895581464E-1,(39[&location="RJ",location.rate=0.07579136772036578]:4.56837416732E-1,147[&location="RJ",location.rate=0.07579136772036578]:5.142144659123E-1)[&location="RJ",location.rate=0.07579136772036578]:9.089646444047E-2)[&location="RJ",location.rate=0.07579136772036578]:6.170724183422E-2)[&location="RJ",location.rate=0.07579136772036578]:2.545445814401E-1)[&location="Northeast",location.rate=0.07579136772036578]:5.846228680176E-1,(35[&location="Northeast",location.rate=0.07579136772036578]:9.165933134077E-2,((((((51[&location="Northeast",location.rate=0.07579136772036578]:4.880844106329E-1,(44[&location="Northeast",location.rate=0.07579136772036578]:4.564503175489E-1,(50[&location="Northeast",location.rate=0.07579136772036578]:2.555943512018E-1,49[&location="Northeast",location.rate=0.07579136772036578]:2.555943512018E-1)[&location="Northeast",location.rate=0.07579136772036578]:1.735335619756E-1)[&location="Northeast",location.rate=0.07579136772036578]:5.349201658128E-2)[&location="Northeast",location.rate=0.07579136772036578]:8.593332818666E-3,(47[&location="Northeast",location.rate=0.07579136772036578]:5.22478582981E-1,(((42[&location="Northeast",location.rate=0.07579136772036578]:2.856917625274E-1,41[&location="Northeast",location.rate=0.07579136772036578]:2.802272816531E-1)[&location="Northeast",location.rate=0.07579136772036578]:2.69852124031E-2,48[&location="Northeast",location.rate=0.07579136772036578]:3.509283410507E-1)[&location="Northeast",location.rate=0.07579136772036578]:5.379240338206E-2,(43[&location="Northeast",location.rate=0.07579136772036578]:4.128777021944E-1,46[&location="Northeast",location.rate=0.07579136772036578]:4.128777021944E-1)[&location="Northeast",location.rate=0.07579136772036578]:2.772003986875E-3)[&location="Northeast",location.rate=0.07579136772036578]:1.068288767998E-1)[&location="Northeast",location.rate=0.07579136772036578]:1.521564842063E-3)[&location="Northeast",location.rate=0.07579136772036578]:7.288889190423E-2,45[&location="Northeast",location.rate=0.07579136772036578]:5.886923184159E-1)[&location="Northeast",location.rate=0.07579136772036578]:1.088168252184E-1,(((69[&location="North",location.rate=0.07579136772036578]:7.74559301199E-1,(129[&location="North",location.rate=0.07579136772036578]:4.47696565964E-1,(132[&location="North",location.rate=0.07579136772036578]:2.001379364206E-1,(130[&location="North",location.rate=0.07579136772036578]:1.490506477342E-1,131[&location="North",location.rate=0.07579136772036578]:1.517903737616E-1)[&location="North",location.rate=0.07579136772036578]:4.8347562659E-2)[&location="North",location.rate=0.07579136772036578]:2.502983555708E-1)[&location="North",location.rate=0.07579136772036578]:1.789175297554E-1)[&location="North",location.rate=0.07579136772036578]:1.068299549583E-1,118[&location="Northeast",location.rate=0.07579136772036578]:8.704303520477E-1)[&location="Northeast",location.rate=0.07579136772036578]:6.263673826641E-1,(128[&location="North",location.rate=0.07579136772036578]:1.343274433971E0,((((60[&location="Centre-West",location.rate=0.07579136772036578]:1.54419356454E-1,65[&location="Centre-West",location.rate=0.07579136772036578]:1.54419356454E-1)[&location="Centre-West",location.rate=0.07579136772036578]:1.524349874952E-2,62[&location="Centre-West",location.rate=0.07579136772036578]:3.614436771213E-1)[&location="Centre-West",location.rate=0.07579136772036578]:1.989694062837E-2,64[&location="Centre-West",location.rate=0.07579136772036578]:3.402447273386E-1)[&location="Centre-West",location.rate=0.07579136772036578]:3.141242937352E-1,(61[&location="Centre-West",location.rate=0.07579136772036578]:2.198414107949E-1,63[&location="Centre-West",location.rate=0.07579136772036578]:1.787455203838E-1)[&location="Centre-West",location.rate=0.07579136772036578]:4.756235006899E-1)[&location="Centre-West",location.rate=0.07579136772036578]:7.875355498836E-1)[&location="Northeast",location.rate=0.07579136772036578]:1.379727334331E-2)[&location="Northeast",location.rate=0.07579136772036578]:1.138336486112E-1)[&location="Northeast",location.rate=0.07579136772036578]:2.276164461619E-2,(121[&location="Northeast",location.rate=0.07579136772036578]:1.907950767711E0,127[&location="Centre-West",location.rate=0.07579136772036578]:2.349046658122E0)[&location="Northeast",location.rate=0.07579136772036578]:1.82976506803E-1)[&location="Northeast",location.rate=0.07579136772036578]:7.625342673306E-2,36[&location="Northeast",location.rate=0.07579136772036578]:8.772864645296E-2)[&location="Northeast",location.rate=0.07579136772036578]:5.050602735357E-2)[&location="Northeast",location.rate=0.07579136772036578]:6.86277783679E-1)[&location="Northeast",location.rate=0.07579136772036578]:1.078645560859E-1)[&location="Northeast",location.rate=0.07579136772036578]:3.327718800057E-2)[&location="Northeast",location.rate=0.07579136772036578]:3.190078610533E-2,(34[&location="Northeast",location.rate=0.07579136772036578]:3.138408670166E-2,((((119[&location="Northeast",location.rate=0.07579136772036578]:7.72908184211E-1,((138[&location="Northeast",location.rate=0.07579136772036578]:1.812488020409E-1,136[&location="Northeast",location.rate=0.07579136772036578]:4.974195272571E-2)[&location="Northeast",location.rate=0.07579136772036578]:3.725539065991E-1,135[&location="Northeast",location.rate=0.07579136772036578]:3.5380270864E-1)[&location="Northeast",location.rate=0.07579136772036578]:7.11602700916E-2)[&location="Northeast",location.rate=0.07579136772036578]:1.431672673767E-2,120[&location="Northeast",location.rate=0.07579136772036578]:6.913344999898E-1)[&location="Northeast",location.rate=0.07579136772036578]:9.68020628757E-1,126[&location="Northeast",location.rate=0.07579136772036578]:9.69543017062E-1)[&location="Northeast",location.rate=0.07579136772036578]:6.800514518879E-1,((((124[&location="Northeast",location.rate=0.07579136772036578]:2.621648228312E-1,123[&location="Northeast",location.rate=0.07579136772036578]:2.648970632683E-1)[&location="Northeast",location.rate=0.07579136772036578]:8.11576901338E-2,122[&location="Northeast",location.rate=0.07579136772036578]:3.460547534021E-1)[&location="Northeast",location.rate=0.07579136772036578]:4.533421559947E-1,67[&location="North",location.rate=0.07579136772036578]:2.981243590561E-1)[&location="Northeast",location.rate=0.07579136772036578]:9.454790912084E-2,66[&location="North",location.rate=0.07579136772036578]:3.926722681769E-1)[&location="Northeast",location.rate=0.07579136772036578]:9.748011087885E-3)[&location="Northeast",location.rate=0.07579136772036578]:4.919775060669E-1)[&location="Northeast",location.rate=0.07579136772036578]:5.658185987988E-2)[&location="Northeast",location.rate=0.07579136772036578]:4.790444394471E-2,33[&location="Northeast",location.rate=0.07579136772036578]:1.194320343619E-1)[&location="Northeast"];
tree STATE_3134000 [&joint=-62.018830279945384,lnP=-62.018830279945384] = [&R] (((34[&location="Northeast",location.rate=0.035474808328835115]:1.335758035919E-3,((((53[&location="Northeast",location.rate=0.035474808328835115]:4.739366460172E-1,(((71[&location="North",location.rate=0.035474808328835115]:3.116022095107E-1,((82[&location="North",location.rate=0.035474808328835115]:2.242330536633E-1,79[&location="North",location.rate=0.035474808328835115]:2.160138755813E-1)[&location="North",location.rate=0.035474808328835115]:1.154150322718E-1,(72[&location="North",location.rate=0.035474808328835115]:1.412992695508E-1,78[&location="North",location.rate=0.035474808328835115]:1.632170777701E-1)[&location="North",location.rate=0.035474808328835115]:1.68211830083E-1)[&location="North",location.rate=0.035474808328835115]:7.570561931568E-3)[&location="North",location.rate=0.035474808328835115]:2.195207669473E-2,((77[&location="North",location.rate=0.035474808328835115]:3.442047382602E-1,(80[&location="North",location.rate=0.035474808328835115]:2.11918898612E-1,81[&location="North",location.rate=0.035474808328835115]:2.11918898612E-1)[&location="North",location.rate=0.035474808328835115]:8.845022320984E-2)[&location="North",location.rate=0.035474808328835115]:2.251861472173E-2,73[&location="North",location.rate=0.035474808328835115]:3.722028050367E-1)[&location="North",location.rate=0.035474808328835115]:2.984463185355E-2)[&location="North",location.rate=0.035474808328835115]:3.395248799883E-1,(75[&location="North",location.rate=0.035474808328835115]:5.616130660424E-1,((76[&location="North",location.rate=0.035474808328835115]:3.45255256749E-1,70[&location="North",location.rate=0.035474808328835115]:3.068990923656E-1)[&location="North",location.rate=0.035474808328835115]:1.270627493378E-1,74[&location="North",location.rate=0.035474808328835115]:4.723180060868E-1)[&location="North",location.rate=0.035474808328835115]:8.929505995553E-2)[&location="North",location.rate=0.035474808328835115]:1.799592508362E-1)[&location="North",location.rate=0.035474808328835115]:4.788273877507E-1)[&location="Northeast",location.rate=0.035474808328835115]:8.471621757738E-2,((((29[&location="RJ",location.rate=0.035474808328835115]:5.057187273074E-1,(5[&location="RJ",location.rate=0.035474808328835115]:9.754930986517E-2,12[&location="RJ",location.rate=0.035474808328835115]:1.359054742486E-1)[&location="RJ",location.rate=0.035474808328835115]:2.629639379902E-1)[&location="RJ",location.rate=0.035474808328835115]:3.272348877774E-1,103[&location="RJ",location.rate=0.035474808328835115]:6.000769027559E-1)[&location="RJ",location.rate=0.035474808328835115]:1.402949886624E0,52[&location="Northeast",location.rate=0.035474808328835115]:3.387330548194E-1)[&location="Northeast",location.rate=0.035474808328835115]:1.351626781808E-1,((137[&location="Northeast",location.rate=0.035474808328835115]:5.176148450066E-1,134[&location="Northeast",location.rate=0.035474808328835115]:4.463819682944E-1)[&location="Northeast",location.rate=0.035474808328835115]:2.729220694873E-2,133[&location="Northeast",location.rate=0.035474808328835115]:5.038111615442E-1)[&location="Northeast",location.rate=0.035474808328835115]:7.439673471127E-1)[&location="Northeast",location.rate=0.035474808328835115]:9.295385190578E-2)[&location="Northeast",location.rate=0.035474808328835115]:5.147515309097E-1,125[&location="Northeast",location.rate=0.035474808328835115]:8.63021880843E-1)[&location="Northeast",location.rate=0.035474808328835115]:5.977895279043E-1,((57[&location="Northeast",location.rate=0.035474808328835115]:3.715381907091E-1,((56[&location="Northeast",location.rate=0.035474808328835115]:2.342412352554E-1,55[&location="Northeast",location.rate=0.035474808328835115]:2.342412352554E-1)[&location="Northeast",location.rate=0.035474808328835115]:1.187514878105E-1,(37[&location="Northeast",location.rate=0.035474808328835115]:3.217696840853E-1,(54[&location="Northeast",location.rate=0.035474808328835115]:2.195110759923E-1,(59[&location="Northeast",location.rate=0.035474808328835115]:2.155771562163E-1,58[&location="Northeast",location.rate=0.035474808328835115]:2.347028392765E-1)[&location="Northeast",location.rate=0.035474808328835115]:4.218528589615E-2)[&location="Northeast",location.rate=0.035474808328835115]:2.575587585255E-2)[&location="Northeast",location.rate=0.035474808328835115]:7.76711264125E-2)[&location="Northeast",location.rate=0.035474808328835115]:7.61650589439E-3)[&location="Northeast",location.rate=0.035474808328835115]:2.351329020638E-1,68[&location="North",location.rate=0.035474808328835115]:5.547585244668E-1)[&location="Northeast",location.rate=0.035474808328835115]:7.393862176138E-1)[&location="Northeast",location.rate=0.035474808328835115]:1.179253523577E-1)[&location="Northeast",location.rate=0.035474808328835115]:6.423320312341E-2,32[&location="Northeast",location.rate=0.035474808328835115]:4.365115294024E-2)[&location="Northeast",location.rate=0.035474808328835115]:5.494529385567E-2,((((66[&location="North",location.rate=0.035474808328835115]:1.606700061094E-1,(119[&location="Northeast",location.rate=0.035474808328835115]:1.6938926042E0,(126[&location="Northeast",location.rate=0.035474808328835115]:8.986654396056E-1,(((138[&location="Northeast",location.rate=0.035474808328835115]:5.601690921024E-1,136[&location="Northeast",location.rate=0.035474808328835115]:4.286622427872E-1)[&location="Northeast",location.rate=0.035474808328835115]:3.189666151903E-1,135[&location="Northeast",location.rate=0.035474808328835115]:6.791357072926E-1)[&location="Northeast",location.rate=0.035474808328835115]:6.20211049209E-1,120[&location="Northeast",location.rate=0.035474808328835115]:1.551401551022E0)[&location="Northeast",location.rate=0.035474808328835115]:3.707600026829E-2)[&location="Northeast",location.rate=0.035474808328835115]:9.524641950748E-3)[&location="Northeast",location.rate=0.035474808328835115]:4.996541142381E-1)[&location="Northeast",location.rate=0.035474808328835115]:1.459527324059E-1,((122[&location="Northeast",location.rate=0.035474808328835115]:1.405084936992E-1,(123[&location="Northeast",location.rate=0.035474808328835115]:1.269635481842E-1,124[&location="Northeast",location.rate=0.035474808328835115]:1.242313077471E-1)[&location="Northeast",location.rate=0.035474808328835115]:1.354494551498E-2)[&location="Northeast",location.rate=0.035474808328835115]:4.461832455164E-1,67[&location="North",location.rate=0.035474808328835115]:8.541918887493E-2)[&location="Northeast",location.rate=0.035474808328835115]:2.212035496404E-1)[&location="Northeast",location.rate=0.035474808328835115]:5.983257978921E-1,(((((45[&location="Northeast",location.rate=0.035474808328835115]:6.539632540583E-1,(((50[&location="Northeast",location.rate=0.035474808328835115]:3.93543004867E-1,49[&location="Northeast",location.rate=0.035474808328835115]:3.93543004867E-1)[&location="Northeast",location.rate=0.035474808328835115]:1.098960113855E-1,((44[&location="Northeast",location.rate=0.035474808328835115]:7.463991871813E-2,47[&location="Northeast",location.rate=0.035474808328835115]:8.010439959238E-2)[&location="Northeast",location.rate=0.035474808328835115]:4.23971464954E-1,51[&location="Northeast",location.rate=0.035474808328835115]:4.767534601749E-1)[&location="Northeast",location.rate=0.035474808328835115]:3.215003695179E-2)[&location="Northeast",location.rate=0.035474808328835115]:4.993803707092E-2,((42[&location="Northeast",location.rate=0.035474808328835115]:3.386177763256E-1,(41[&location="Northeast",location.rate=0.035474808328835115]:2.004428977648E-1,48[&location="Northeast",location.rate=0.035474808328835115]:2.441587447593E-1)[&location="Northeast",location.rate=0.035474808328835115]:1.327103976865E-1)[&location="Northeast",location.rate=0.035474808328835115]:1.457984883546E-1,(43[&location="Northeast",location.rate=0.035474808328835115]:4.318977034595E-1,46[&location="Northeast",location.rate=0.035474808328835115]:4.318977034595E-1)[&location="Northeast",location.rate=0.035474808328835115]:1.016988890894E-1)[&location="Northeast",location.rate=0.035474808328835115]:5.256734602027E-2)[&location="Northeast",location.rate=0.035474808328835115]:7.599603680052E-2)[&location="Northeast",location.rate=0.035474808328835115]:2.696367355201E-1,(128[&location="North",location.rate=0.035474808328835115]:1.555914792227E0,((((64[&location="Centre-West",location.rate=0.035474808328835115]:3.394353791886E-1,(65[&location="Centre-West",location.rate=0.035474808328835115]:1.668351342195E-1,60[&location="Centre-West",location.rate=0.035474808328835115]:1.668351342195E-1)[&location="Centre-West",location.rate=0.035474808328835115]:2.191531346237E-2)[&location="Centre-West",location.rate=0.035474808328835115]:3.493645853102E-2,62[&location="Centre-West",location.rate=0.035474808328835115]:4.154677281307E-1)[&location="Centre-West",location.rate=0.035474808328835115]:3.51329223592E-1,(61[&location="Centre-West",location.rate=0.035474808328835115]:3.049660517623E-1,63[&location="Centre-West",location.rate=0.035474808328835115]:2.638701613513E-1)[&location="Centre-West",location.rate=0.035474808328835115]:4.618308999603E-1)[&location="Centre-West",location.rate=0.035474808328835115]:7.348198015901E-1,((((129[&location="North",location.rate=0.035474808328835115]:1.616401617341E-2,132[&location="North",location.rate=0.035474808328835115]:1.890374220077E-2)[&location="North",location.rate=0.035474808328835115]:2.450438014846E-1,(131[&location="North",location.rate=0.035474808328835115]:9.044589096738E-2,130[&location="North",location.rate=0.035474808328835115]:8.770616494002E-2)[&location="North",location.rate=0.035474808328835115]:1.73501652718E-1)[&location="North",location.rate=0.035474808328835115]:5.239810601102E-1,69[&location="North",location.rate=0.035474808328835115]:9.331340832478E-1)[&location="North",location.rate=0.035474808328835115]:3.537963396083E-2,118[&location="Northeast",location.rate=0.035474808328835115]:9.57554813099E-1)[&location="North",location.rate=0.035474808328835115]:5.440619402138E-1)[&location="North",location.rate=0.035474808328835115]:1.940240663117E-1)[&location="North",location.rate=0.035474808328835115]:1.410814096426E-1)[&location="Northeast",location.rate=0.035474808328835115]:5.820088486317E-2,127[&location="Centre-West",location.rate=0.035474808328835115]:2.793553251116E0)[&location="Northeast",location.rate=0.035474808328835115]:4.04114711875E-3,((36[&location="Northeast",location.rate=0.035474808328835115]:1.241498144052E-1,35[&location="Northeast",location.rate=0.035474808328835115]:7.757447193945E-2)[&location="Northeast",location.rate=0.035474808328835115]:8.286749385712E-2,121[&location="Northeast",location.rate=0.035474808328835115]:2.286469363057E0)[&location="Northeast",location.rate=0.035474808328835115]:7.002914476735E-2)[&location="Northeast",location.rate=0.035474808328835115]:5.032624156947E-1,((39[&location="RJ",location.rate=0.035474808328835115]:7.803418761803E-1,((((7[&location="RJ",location.rate=0.035474808328835115]:9.484827646233E-2,8[&location="RJ",location.rate=0.035474808328835115]:9.484827646233E-2)[&location="RJ",location.rate=0.035474808328835115]:3.913652578546E-1,26[&location="RJ",location.rate=0.035474808328835115]:5.930628493854E-1)[&location="RJ",location.rate=0.035474808328835115]:3.449578818876E-1,((2[&location="RJ",location.rate=0.035474808328835115]:2.10231772286E-1,31[&location="RJ",location.rate=0.035474808328835115]:4.376290325601E-1)[&location="RJ",location.rate=0.035474808328835115]:4.923647353788E-1,(22[&location="RJ",location.rate=0.035474808328835115]:6.578280376645E-1,27[&location="RJ",location.rate=0.035474808328835115]:6.742663938289E-1)[&location="RJ",location.rate=0.035474808328835115]:2.173712097263E-1)[&location="RJ",location.rate=0.035474808328835115]:5.186257977261E-2)[&location="RJ",location.rate=0.035474808328835115]:1.880477521868E0,(((97[&location="RJ",location.rate=0.035474808328835115]:3.629814305603E-1,146[&location="RJ",location.rate=0.035474808328835115]:5.542382611614E-1)[&location="RJ",location.rate=0.035474808328835115]:1.685249024186E-1,40[&location="RJ",location.rate=0.035474808328835115]:6.025445843451E-1)[&location="RJ",location.rate=0.035474808328835115]:4.112045691363E-3,((((99[&location="RJ",location.rate=0.035474808328835115]:4.700878568988E-1,96[&location="RJ",location.rate=0.035474808328835115]:4.34568731216E-1)[&location="RJ",location.rate=0.035474808328835115]:9.143034924809E-2,(95[&location="RJ",location.rate=0.035474808328835115]:4.462656366954E-1,(100[&location="RJ",location.rate=0.035474808328835115]:5.256334643845E-2,94[&location="RJ",location.rate=0.035474808328835115]:5.256334643845E-2)[&location="RJ",location.rate=0.035474808328835115]:3.090028367049E-1)[&location="RJ",location.rate=0.035474808328835115]:1.04323607703E-1)[&location="RJ",location.rate=0.035474808328835115]:2.411794332787E-2,98[&location="RJ",location.rate=0.035474808328835115]:5.637782259776E-1)[&location="RJ",location.rate=0.035474808328835115]:1.344492034884E-1,(147[&location="RJ",location.rate=0.035474808328835115]:5.853571621802E-1,((101[&location="RJ",location.rate=0.035474808328835115]:4.255429202929E-1,((((142[&location="RJ",location.rate=0.035474808328835115]:5.676264854455E-1,(144[&location="RJ",location.rate=0.035474808328835115]:1.188829624E-1,(141[&location="RJ",location.rate=0.035474808328835115]:1.07515464557E-1,145[&location="RJ",location.rate=0.035474808328835115]:1.102551905846E-1)[&location="RJ",location.rate=0.035474808328835115]:1.410722387042E-2)[&location="RJ",location.rate=0.035474808328835115]:4.432640709905E-1)[&location="RJ",location.rate=0.035474808328835115]:6.239310003392E-1,((((115[&location="RJ",location.rate=0.035474808328835115]:4.185018036924E-1,((108[&location="RJ",location.rate=0.035474808328835115]:3.674787433962E-1,(114[&location="RJ",location.rate=0.035474808328835115]:1.202540155238E-1,104[&location="RJ",location.rate=0.035474808328835115]:1.805279881266E-1)[&location="RJ",location.rate=0.035474808328835115]:1.896904812969E-1)[&location="RJ",location.rate=0.035474808328835115]:4.486221224556E-2,(107[&location="RJ",location.rate=0.035474808328835115]:3.7434608074E-1,109[&location="RJ",location.rate=0.035474808328835115]:3.935241629318E-1)[&location="RJ",location.rate=0.035474808328835115]:4.073460092905E-2)[&location="RJ",location.rate=0.035474808328835115]:6.369509462604E-2)[&location="RJ",location.rate=0.035474808328835115]:8.423192182273E-3,(13[&location="RJ",location.rate=0.035474808328835115]:3.761289781308E-1,19[&location="RJ",location.rate=0.035474808328835115]:4.144851425145E-1)[&location="RJ",location.rate=0.035474808328835115]:1.329877985656E-1)[&location="RJ",location.rate=0.035474808328835115]:3.507794726922E-1,((((106[&location="RJ",location.rate=0.035474808328835115]:2.805364924357E-1,111[&location="RJ",location.rate=0.035474808328835115]:2.969748486001E-1)[&location="RJ",location.rate=0.035474808328835115]:8.726227291809E-2,139[&location="RJ",location.rate=0.035474808328835115]:5.595795872715E-1)[&location="RJ",location.rate=0.035474808328835115]:3.313754878162E-1,116[&location="RJ",location.rate=0.035474808328835115]:6.389002805672E-1)[&location="RJ",location.rate=0.035474808328835115]:7.855553445146E-2,(148[&location="RJ",location.rate=0.035474808328835115]:3.498364465455E-1,143[&location="RJ",location.rate=0.035474808328835115]:3.470967205181E-1)[&location="RJ",location.rate=0.035474808328835115]:4.059755328569E-1)[&location="RJ",location.rate=0.035474808328835115]:6.024865354822E-2)[&location="RJ",location.rate=0.035474808328835115]:9.117334501511E-3,((110[&location="RJ",location.rate=0.035474808328835115]:4.989106307945E-1,105[&location="RJ",location.rate=0.035474808328835115]:4.769928225754E-1)[&location="RJ",location.rate=0.035474808328835115]:2.088964193135E-1,(((112[&location="RJ",location.rate=0.035474808328835115]:4.88223194351E-2,117[&location="RJ",location.rate=0.035474808328835115]:5.156204546269E-2)[&location="RJ",location.rate=0.035474808328835115]:4.504574622363E-1,(((17[&location="RJ",location.rate=0.035474808328835115]:2.960901204471E-1,14[&location="RJ",location.rate=0.035474808328835115]:2.577339560635E-1)[&location="RJ",location.rate=0.035474808328835115]:2.019866432876E-1,(4[&location="RJ",location.rate=0.035474808328835115]:1.115362364372E-1,30[&location="RJ",location.rate=0.035474808328835115]:2.841389761632E-1)[&location="RJ",location.rate=0.035474808328835115]:2.906501163387E-1)[&location="RJ",location.rate=0.035474808328835115]:3.608841656446E-2,113[&location="RJ",location.rate=0.035474808328835115]:4.958090159155E-1)[&location="RJ",location.rate=0.035474808328835115]:3.470765755866E-3)[&location="RJ",location.rate=0.035474808328835115]:1.035052969141E-1,9[&location="RJ",location.rate=0.035474808328835115]:5.945659005034E-1)[&location="RJ",location.rate=0.035474808328835115]:1.105014235772E-1)[&location="RJ",location.rate=0.035474808328835115]:1.557270817276E-1)[&location="RJ",location.rate=0.035474808328835115]:1.499411621682E-1)[&location="RJ",location.rate=0.035474808328835115]:2.780542501078E-1,((((20[&location="RJ",location.rate=0.035474808328835115]:4.798662243039E-1,25[&location="RJ",location.rate=0.035474808328835115]:4.990443064957E-1)[&location="RJ",location.rate=0.035474808328835115]:8.49358037618E-2,23[&location="RJ",location.rate=0.035474808328835115]:5.730212061478E-1)[&location="RJ",location.rate=0.035474808328835115]:8.224209538576E-2,(140[&location="RJ",location.rate=0.035474808328835115]:3.653314019836E-1,11[&location="RJ",location.rate=0.035474808328835115]:3.845094841754E-1)[&location="RJ",location.rate=0.035474808328835115]:1.85822310509E-1)[&location="RJ",location.rate=0.035474808328835115]:6.610611866651E-1,(102[&location="RJ",location.rate=0.035474808328835115]:1.584036217026E-2,(24[&location="RJ",location.rate=0.035474808328835115]:8.796190210445E-1,((28[&location="RJ",location.rate=0.035474808328835115]:6.945987337257E-1,21[&location="RJ",location.rate=0.035474808328835115]:6.699411994793E-1)[&location="RJ",location.rate=0.035474808328835115]:1.753905738386E-1,1[&location="RJ",location.rate=0.035474808328835115]:8.368793770143E-2)[&location="RJ",location.rate=0.035474808328835115]:1.510916553485E-2)[&location="RJ",location.rate=0.035474808328835115]:2.978651767421E-1)[&location="RJ",location.rate=0.035474808328835115]:1.497991945217E-1)[&location="RJ",location.rate=0.035474808328835115]:5.739683673467E-2)[&location="RJ",location.rate=0.035474808328835115]:9.787724945504E-2,(((((85[&location="Northeast",location.rate=0.035474808328835115]:1.528572664553E-1,86[&location="Northeast",location.rate=0.035474808328835115]:1.528572664553E-1)[&location="Northeast",location.rate=0.035474808328835115]:4.841081707429E-3,((93[&location="Northeast",location.rate=0.035474808328835115]:1.055806709345E-1,83[&location="Northeast",location.rate=0.035474808328835115]:9.188204079746E-2)[&location="Northeast",location.rate=0.035474808328835115]:2.793411260344E-2,84[&location="Northeast",location.rate=0.035474808328835115]:1.198161534009E-1)[&location="Northeast",location.rate=0.035474808328835115]:3.788219476185E-2)[&location="Northeast",location.rate=0.035474808328835115]:9.537768260874E-2,(87[&location="Northeast",location.rate=0.035474808328835115]:2.179455370384E-1,(92[&location="Northeast",location.rate=0.035474808328835115]:2.006653815556E-1,(91[&location="Northeast",location.rate=0.035474808328835115]:1.456498285855E-1,90[&location="Northeast",location.rate=0.035474808328835115]:1.456498285855E-1)[&location="Northeast",location.rate=0.035474808328835115]:5.501555297011E-2)[&location="Northeast",location.rate=0.035474808328835115]:3.097878561977E-2)[&location="Northeast",location.rate=0.035474808328835115]:3.513049373313E-2)[&location="Northeast",location.rate=0.035474808328835115]:7.476136946845E-2,(88[&location="Northeast",location.rate=0.035474808328835115]:1.617715295669E-1,89[&location="Northeast",location.rate=0.035474808328835115]:1.754701597039E-1)[&location="Northeast",location.rate=0.035474808328835115]:1.66065870673E-1)[&location="Northeast",location.rate=0.035474808328835115]:9.378494102032E-1,(((10[&location="RJ",location.rate=0.035474808328835115]:2.814605660193E-1,15[&location="RJ",location.rate=0.035474808328835115]:3.198167304028E-1)[&location="RJ",location.rate=0.035474808328835115]:2.258158528222E-1,(6[&location="RJ",location.rate=0.035474808328835115]:4.096277096407E-1,18[&location="RJ",location.rate=0.035474808328835115]:4.726414082708E-1)[&location="RJ",location.rate=0.035474808328835115]:8.121035303653E-2)[&location="RJ",location.rate=0.035474808328835115]:6.883999409596E-2,3[&location="RJ",location.rate=0.035474808328835115]:5.076232622527E-1)[&location="RJ",location.rate=0.035474808328835115]:2.183375207933E-1)[&location="RJ",location.rate=0.035474808328835115]:5.922131338083E-1)[&location="RJ",location.rate=0.035474808328835115]:1.101087294662E-1)[&location="RJ",location.rate=0.035474808328835115]:9.816549439401E-1,16[&location="RJ",location.rate=0.035474808328835115]:2.519526631356E0)[&location="RJ",location.rate=0.035474808328835115]:9.394640776069E-2)[&location="RJ",location.rate=0.035474808328835115]:4.183201591977E-2)[&location="RJ",location.rate=0.035474808328835115]:3.684450111682E-2)[&location="RJ",location.rate=0.035474808328835115]:7.155417643917E-2)[&location="RJ",location.rate=0.035474808328835115]:1.021310697047E-1)[&location="RJ",location.rate=0.035474808328835115]:3.368256250938E-1,38[&location="Northeast",location.rate=0.035474808328835115]:1.048861490345E0)[&location="Northeast",location.rate=0.035474808328835115]:2.87237482429E-1)[&location="Northeast",location.rate=0.035474808328835115]:1.712150101489E-1)[&location="Northeast",location.rate=0.035474808328835115]:5.636749697113E-2,33[&location="Northeast",location.rate=0.035474808328835115]:8.186397858414E-2)[&location="Northeast",location.rate=0.035474808328835115]:2.221192026649E-2)[&location="Northeast"];
tree STATE_3136000 [&joint=-73.5860965329066,lnP=-73.5860965329066] = [&R] (32[&location="Northeast",location.rate=0.03983074143513023]:3.026815537471E-3,((34[&location="Northeast",location.rate=0.03983074143513023]:1.829380773177E-4,(((((((54[&location="Northeast",location.rate=0.03983074143513023]:3.185222928114E-1,(58[&location="Northeast",location.rate=0.03983074143513023]:3.397773316299E-1,57[&location="Northeast",location.rate=0.03983074143513023]:3.233838890069E-1)[&location="Northeast",location.rate=0.03983074143513023]:3.612201036186E-2)[&location="Northeast",location.rate=0.03983074143513023]:1.130812994779E-1,((56[&location="Northeast",location.rate=0.03983074143513023]:4.358482715794E-1,55[&location="Northeast",location.rate=0.03983074143513023]:4.358482715794E-1)[&location="Northeast",location.rate=0.03983074143513023]:2.383895903695E-2,37[&location="Northeast",location.rate=0.03983074143513023]:5.061353180482E-1)[&location="Northeast",location.rate=0.03983074143513023]:1.971006481634E-3)[&location="Northeast",location.rate=0.03983074143513023]:3.853826512001E-2,59[&location="Northeast",location.rate=0.03983074143513023]:5.083932235296E-1)[&location="Northeast",location.rate=0.03983074143513023]:2.937746694459E-1,68[&location="North",location.rate=0.03983074143513023]:7.529875651065E-1)[&location="Northeast",location.rate=0.03983074143513023]:3.852955166485E-1,(125[&location="Northeast",location.rate=0.03983074143513023]:9.63158200516E-1,((((77[&location="North",location.rate=0.03983074143513023]:4.657934423779E-1,(((71[&location="North",location.rate=0.03983074143513023]:1.879650975445E-1,73[&location="North",location.rate=0.03983074143513023]:2.564582482293E-1)[&location="North",location.rate=0.03983074143513023]:1.137097235105E-1,((82[&location="North",location.rate=0.03983074143513023]:2.362141154411E-1,79[&location="North",location.rate=0.03983074143513023]:2.27994937359E-1)[&location="North",location.rate=0.03983074143513023]:7.121336764965E-2,(72[&location="North",location.rate=0.03983074143513023]:2.270416792968E-3,78[&location="North",location.rate=0.03983074143513023]:2.418822501228E-2)[&location="North",location.rate=0.03983074143513023]:2.750200799964E-1)[&location="North",location.rate=0.03983074143513023]:2.986377632033E-2)[&location="North",location.rate=0.03983074143513023]:5.260210352589E-2,(80[&location="North",location.rate=0.03983074143513023]:2.621253999151E-2,81[&location="North",location.rate=0.03983074143513023]:2.621253999151E-2)[&location="North",location.rate=0.03983074143513023]:3.472424667811E-1)[&location="North",location.rate=0.03983074143513023]:4.850281916687E-2)[&location="North",location.rate=0.03983074143513023]:1.222384032988E-1,(((70[&location="North",location.rate=0.03983074143513023]:3.342106145971E-1,76[&location="North",location.rate=0.03983074143513023]:3.725667789806E-1)[&location="North",location.rate=0.03983074143513023]:1.095986672446E-1,74[&location="North",location.rate=0.03983074143513023]:4.821654462252E-1)[&location="North",location.rate=0.03983074143513023]:3.386628913255E-3,75[&location="North",location.rate=0.03983074143513023]:4.855520751384E-1)[&location="North",location.rate=0.03983074143513023]:1.07959222593E-1)[&location="North",location.rate=0.03983074143513023]:9.397251186693E-1,(53[&location="Northeast",location.rate=0.03983074143513023]:7.633706858714E-1,52[&location="Northeast",location.rate=0.03983074143513023]:7.715674071828E-1)[&location="Northeast",location.rate=0.03983074143513023]:2.340267191719E-2)[&location="Northeast",location.rate=0.03983074143513023]:2.856932879567E-2,(((133[&location="Northeast",location.rate=0.03983074143513023]:5.215774704309E-1,134[&location="Northeast",location.rate=0.03983074143513023]:4.914404841297E-1)[&location="Northeast",location.rate=0.03983074143513023]:2.531881933613E-1,137[&location="Northeast",location.rate=0.03983074143513023]:8.158615542032E-1)[&location="Northeast",location.rate=0.03983074143513023]:7.860798409151E-1,(103[&location="RJ",location.rate=0.03983074143513023]:5.457980403292E-1,((12[&location="RJ",location.rate=0.03983074143513023]:4.805543891646E-1,5[&location="RJ",location.rate=0.03983074143513023]:4.421982247811E-1)[&location="RJ",location.rate=0.03983074143513023]:6.701748763848E-2,29[&location="RJ",location.rate=0.03983074143513023]:6.544211918716E-1)[&location="RJ",location.rate=0.03983074143513023]:1.242535607864E-1)[&location="RJ",location.rate=0.03983074143513023]:1.905458423282E0)[&location="Northeast",location.rate=0.03983074143513023]:3.657667884518E-2)[&location="Northeast",location.rate=0.03983074143513023]:3.58198027593E-1)[&location="Northeast",location.rate=0.03983074143513023]:3.417915479057E-1)[&location="Northeast",location.rate=0.03983074143513023]:2.523866773988E-1,((67[&location="North",location.rate=0.03983074143513023]:3.92378596822E-1,((122[&location="Northeast",location.rate=0.03983074143513023]:3.66456556778E-1,124[&location="Northeast",location.rate=0.03983074143513023]:3.637243163408E-1)[&location="Northeast",location.rate=0.03983074143513023]:2.721313822325E-3,123[&location="Northeast",location.rate=0.03983074143513023]:3.691778706003E-1)[&location="Northeast",location.rate=0.03983074143513023]:5.244732765623E-1)[&location="Northeast",location.rate=0.03983074143513023]:1.031894679765E-1,(66[&location="North",location.rate=0.03983074143513023]:2.042982505693E-1,((119[&location="Northeast",location.rate=0.03983074143513023]:1.951194390234E0,((135[&location="Northeast",location.rate=0.03983074143513023]:4.463064502056E-1,(138[&location="Northeast",location.rate=0.03983074143513023]:2.067283652726E-1,136[&location="Northeast",location.rate=0.03983074143513023]:7.522151595735E-2)[&location="Northeast",location.rate=0.03983074143513023]:4.395780849331E-1)[&location="Northeast",location.rate=0.03983074143513023]:3.322970392624E-2,120[&location="Northeast",location.rate=0.03983074143513023]:7.315909486523E-1)[&location="Northeast",location.rate=0.03983074143513023]:1.123713030623E0)[&location="Northeast",location.rate=0.03983074143513023]:2.04850924996E-3,126[&location="Northeast",location.rate=0.03983074143513023]:1.16754037684E0)[&location="Northeast",location.rate=0.03983074143513023]:2.839320634139E-1)[&location="Northeast",location.rate=0.03983074143513023]:2.912698142292E-1)[&location="Northeast",location.rate=0.03983074143513023]:3.47381056583E-1)[&location="Northeast",location.rate=0.03983074143513023]:1.696971322808E-2,(((((((94[&location="RJ",location.rate=0.03983074143513023]:9.436423799715E-2,100[&location="RJ",location.rate=0.03983074143513023]:9.436423799715E-2)[&location="RJ",location.rate=0.03983074143513023]:1.92907142702E-1,95[&location="RJ",location.rate=0.03983074143513023]:3.719708342512E-1)[&location="RJ",location.rate=0.03983074143513023]:2.93371926785E-1,(98[&location="RJ",location.rate=0.03983074143513023]:5.56223129155E-1,(96[&location="RJ",location.rate=0.03983074143513023]:5.16725885708E-1,99[&location="RJ",location.rate=0.03983074143513023]:5.522450113909E-1)[&location="RJ",location.rate=0.03983074143513023]:2.583604126137E-2)[&location="RJ",location.rate=0.03983074143513023]:9.819067013235E-2)[&location="RJ",location.rate=0.03983074143513023]:5.589490728803E-2,(16[&location="RJ",location.rate=0.03983074143513023]:2.630211268694E0,40[&location="RJ",location.rate=0.03983074143513023]:5.447183425764E-1)[&location="RJ",location.rate=0.03983074143513023]:3.717506345271E-2)[&location="RJ",location.rate=0.03983074143513023]:1.321878754826E-2,(((101[&location="RJ",location.rate=0.03983074143513023]:1.155883772969E0,(((142[&location="RJ",location.rate=0.03983074143513023]:7.460670728327E-1,(145[&location="RJ",location.rate=0.03983074143513023]:6.662994740018E-1,(141[&location="RJ",location.rate=0.03983074143513023]:4.693026090033E-1,144[&location="RJ",location.rate=0.03983074143513023]:4.665628829759E-1)[&location="RJ",location.rate=0.03983074143513023]:1.94257138971E-1)[&location="RJ",location.rate=0.03983074143513023]:7.976759883086E-2)[&location="RJ",location.rate=0.03983074143513023]:9.742299373572E-1,((((((30[&location="RJ",location.rate=0.03983074143513023]:3.913175886924E-1,4[&location="RJ",location.rate=0.03983074143513023]:2.187148489664E-1)[&location="RJ",location.rate=0.03983074143513023]:4.206023851839E-1,9[&location="RJ",location.rate=0.03983074143513023]:6.886323026434E-1)[&location="RJ",location.rate=0.03983074143513023]:4.697547637281E-3,(112[&location="RJ",location.rate=0.03983074143513023]:6.394010565179E-1,(17[&location="RJ",location.rate=0.03983074143513023]:3.986416121011E-1,14[&location="RJ",location.rate=0.03983074143513023]:3.602854477174E-1)[&location="RJ",location.rate=0.03983074143513023]:2.791156088005E-1)[&location="RJ",location.rate=0.03983074143513023]:6.214797184482E-2)[&location="RJ",location.rate=0.03983074143513023]:2.375502003802E-1,(((110[&location="RJ",location.rate=0.03983074143513023]:5.390468415931E-1,113[&location="RJ",location.rate=0.03983074143513023]:5.445262936478E-1)[&location="RJ",location.rate=0.03983074143513023]:3.528609646309E-2,117[&location="RJ",location.rate=0.03983074143513023]:5.825521161385E-1)[&location="RJ",location.rate=0.03983074143513023]:1.401168683989E-2,105[&location="RJ",location.rate=0.03983074143513023]:5.66426816677E-1)[&location="RJ",location.rate=0.03983074143513023]:3.452751517922E-1)[&location="RJ",location.rate=0.03983074143513023]:4.645630205337E-1,((((104[&location="RJ",location.rate=0.03983074143513023]:5.204366167938E-1,((106[&location="RJ",location.rate=0.03983074143513023]:2.306839897324E-1,139[&location="RJ",location.rate=0.03983074143513023]:4.224648116501E-1)[&location="RJ",location.rate=0.03983074143513023]:2.562293925702E-1,111[&location="RJ",location.rate=0.03983074143513023]:5.033517384669E-1)[&location="RJ",location.rate=0.03983074143513023]:3.352323449121E-2)[&location="RJ",location.rate=0.03983074143513023]:1.297893684933E-1,116[&location="RJ",location.rate=0.03983074143513023]:5.899520126843E-1)[&location="RJ",location.rate=0.03983074143513023]:4.714734411052E-2,(148[&location="RJ",location.rate=0.03983074143513023]:3.354469634497E-1,143[&location="RJ",location.rate=0.03983074143513023]:3.327072374223E-1)[&location="RJ",location.rate=0.03983074143513023]:3.400085577288E-1)[&location="RJ",location.rate=0.03983074143513023]:4.428843440419E-1,(((13[&location="RJ",location.rate=0.03983074143513023]:3.116605569696E-1,19[&location="RJ",location.rate=0.03983074143513023]:3.500167213533E-1)[&location="RJ",location.rate=0.03983074143513023]:2.31798412846E-1,115[&location="RJ",location.rate=0.03983074143513023]:4.612671889937E-1)[&location="RJ",location.rate=0.03983074143513023]:4.569859839959E-1,(107[&location="RJ",location.rate=0.03983074143513023]:5.558167517768E-1,(108[&location="RJ",location.rate=0.03983074143513023]:5.339810389277E-1,(114[&location="RJ",location.rate=0.03983074143513023]:2.074409200028E-1,109[&location="RJ",location.rate=0.03983074143513023]:2.868929747973E-1)[&location="RJ",location.rate=0.03983074143513023]:2.690058723495E-1)[&location="RJ",location.rate=0.03983074143513023]:1.909598682173E-2)[&location="RJ",location.rate=0.03983074143513023]:4.227103938156E-1)[&location="RJ",location.rate=0.03983074143513023]:1.617305278471E-1)[&location="RJ",location.rate=0.03983074143513023]:2.414867676181E-1)[&location="RJ",location.rate=0.03983074143513023]:1.391988423388E-1,(((((25[&location="RJ",location.rate=0.03983074143513023]:4.044710291444E-1,20[&location="RJ",location.rate=0.03983074143513023]:3.852929469526E-1)[&location="RJ",location.rate=0.03983074143513023]:2.387766521686E-1,23[&location="RJ",location.rate=0.03983074143513023]:6.322887772033E-1)[&location="RJ",location.rate=0.03983074143513023]:9.534466714437E-2,(140[&location="RJ",location.rate=0.03983074143513023]:5.152521288694E-1,11[&location="RJ",location.rate=0.03983074143513023]:5.344302110612E-1)[&location="RJ",location.rate=0.03983074143513023]:1.082717264374E-1)[&location="RJ",location.rate=0.03983074143513023]:4.47984162924E-1,(((28[&location="RJ",location.rate=0.03983074143513023]:6.325515515574E-1,21[&location="RJ",location.rate=0.03983074143513023]:6.078940173109E-1)[&location="RJ",location.rate=0.03983074143513023]:1.597515426789E-1,1[&location="RJ",location.rate=0.03983074143513023]:6.001724373347E-3)[&location="RJ",location.rate=0.03983074143513023]:1.364005950086E-1,24[&location="RJ",location.rate=0.03983074143513023]:9.232242371902E-1)[&location="RJ",location.rate=0.03983074143513023]:2.633522741913E-1)[&location="RJ",location.rate=0.03983074143513023]:1.236602138228E-2,102[&location="RJ",location.rate=0.03983074143513023]:3.729869714735E-2)[&location="RJ",location.rate=0.03983074143513023]:4.315897917286E-1)[&location="RJ",location.rate=0.03983074143513023]:4.833178848163E-3)[&location="RJ",location.rate=0.03983074143513023]:1.473996551807E-1,(((18[&location="RJ",location.rate=0.03983074143513023]:5.736923380076E-1,6[&location="RJ",location.rate=0.03983074143513023]:5.106786393775E-1)[&location="RJ",location.rate=0.03983074143513023]:3.985003022631E-2,(10[&location="RJ",location.rate=0.03983074143513023]:3.461960974364E-1,15[&location="RJ",location.rate=0.03983074143513023]:3.845522618198E-1)[&location="RJ",location.rate=0.03983074143513023]:2.207709283318E-1)[&location="RJ",location.rate=0.03983074143513023]:6.695404926172E-2,(3[&location="RJ",location.rate=0.03983074143513023]:5.236225399526E-1,((89[&location="Northeast",location.rate=0.03983074143513023]:1.156078178302E-1,88[&location="Northeast",location.rate=0.03983074143513023]:1.019091876932E-1)[&location="Northeast",location.rate=0.03983074143513023]:1.632327284095E-1,(87[&location="Northeast",location.rate=0.03983074143513023]:1.709157968446E-1,((86[&location="Northeast",location.rate=0.03983074143513023]:1.378728047978E-1,((84[&location="Northeast",location.rate=0.03983074143513023]:8.809839219368E-2,(93[&location="Northeast",location.rate=0.03983074143513023]:8.445625175004E-2,83[&location="Northeast",location.rate=0.03983074143513023]:7.075762161303E-2)[&location="Northeast",location.rate=0.03983074143513023]:1.734077058066E-2)[&location="Northeast",location.rate=0.03983074143513023]:1.79487943678E-2,85[&location="Northeast",location.rate=0.03983074143513023]:1.060471865615E-1)[&location="Northeast",location.rate=0.03983074143513023]:3.182561823636E-2)[&location="Northeast",location.rate=0.03983074143513023]:9.358910562209E-3,(92[&location="Northeast",location.rate=0.03983074143513023]:9.141156278193E-2,(90[&location="Northeast",location.rate=0.03983074143513023]:5.164011228429E-2,91[&location="Northeast",location.rate=0.03983074143513023]:5.164011228429E-2)[&location="Northeast",location.rate=0.03983074143513023]:3.977145049764E-2)[&location="Northeast",location.rate=0.03983074143513023]:6.951878271513E-2)[&location="Northeast",location.rate=0.03983074143513023]:2.36840814845E-2)[&location="Northeast",location.rate=0.03983074143513023]:9.422611925817E-2)[&location="Northeast",location.rate=0.03983074143513023]:7.98206651247E-1)[&location="RJ",location.rate=0.03983074143513023]:4.18053843924E-2)[&location="RJ",location.rate=0.03983074143513023]:1.052953672532E0)[&location="RJ",location.rate=0.03983074143513023]:5.402419021193E-1)[&location="RJ",location.rate=0.03983074143513023]:3.700641439662E-1,(146[&location="RJ",location.rate=0.03983074143513023]:6.490729794643E-1,((39[&location="RJ",location.rate=0.03983074143513023]:5.191955145021E-1,((((22[&location="RJ",location.rate=0.03983074143513023]:3.922420910428E-1,27[&location="RJ",location.rate=0.03983074143513023]:4.086804472072E-1)[&location="RJ",location.rate=0.03983074143513023]:2.293159173921E-1,31[&location="RJ",location.rate=0.03983074143513023]:6.76352528983E-1)[&location="RJ",location.rate=0.03983074143513023]:1.195800341025E-1,(26[&location="RJ",location.rate=0.03983074143513023]:6.885094951587E-1,(7[&location="RJ",location.rate=0.03983074143513023]:3.018053793926E-1,8[&location="RJ",location.rate=0.03983074143513023]:3.018053793926E-1)[&location="RJ",location.rate=0.03983074143513023]:2.798548006976E-1)[&location="RJ",location.rate=0.03983074143513023]:6.358745148834E-2)[&location="RJ",location.rate=0.03983074143513023]:2.033139290453E-1,2[&location="RJ",location.rate=0.03983074143513023]:7.718492318567E-1)[&location="RJ",location.rate=0.03983074143513023]:1.704072085475E0)[&location="RJ",location.rate=0.03983074143513023]:1.86291068595E-3,97[&location="RJ",location.rate=0.03983074143513023]:4.500201738219E-1)[&location="RJ",location.rate=0.03983074143513023]:7.79597504133E-3)[&location="RJ",location.rate=0.03983074143513023]:2.392935771217E-2)[&location="RJ",location.rate=0.03983074143513023]:1.875167851831E-3,147[&location="RJ",location.rate=0.03983074143513023]:6.120359749738E-1)[&location="RJ",location.rate=0.03983074143513023]:4.045326778396E-2)[&location="RJ",location.rate=0.03983074143513023]:2.444503162522E-1,38[&location="Northeast",location.rate=0.03983074143513023]:7.712564989005E-1)[&location="Northeast",location.rate=0.03983074143513023]:4.837766049834E-1,(((36[&location="Northeast",location.rate=0.03983074143513023]:7.739666332948E-2,(121[&location="Northeast",location.rate=0.03983074143513023]:1.650015601077E0,127[&location="Centre-West",location.rate=0.03983074143513023]:2.091111491488E0)[&location="Northeast",location.rate=0.03983074143513023]:5.068331170471E-1)[&location="Northeast",location.rate=0.03983074143513023]:4.377576801409E-2,35[&location="Northeast",location.rate=0.03983074143513023]:7.459708887781E-2)[&location="Northeast",location.rate=0.03983074143513023]:4.594294688423E-1,((((((130[&location="North",location.rate=0.03983074143513023]:2.06199108262E-1,131[&location="North",location.rate=0.03983074143513023]:2.089388342894E-1)[&location="North",location.rate=0.03983074143513023]:6.346216312383E-2,(132[&location="North",location.rate=0.03983074143513023]:2.424649498861E-1,129[&location="North",location.rate=0.03983074143513023]:2.397252238587E-1)[&location="North",location.rate=0.03983074143513023]:2.993604752715E-2)[&location="North",location.rate=0.03983074143513023]:1.875298842799E-1,118[&location="Northeast",location.rate=0.03983074143513023]:5.941774570357E-1)[&location="North",location.rate=0.03983074143513023]:8.135218357748E-2,69[&location="North",location.rate=0.03983074143513023]:6.864885447229E-1)[&location="North",location.rate=0.03983074143513023]:8.989338065554E-1,(128[&location="North",location.rate=0.03983074143513023]:1.388368475035E0,(((60[&location="Centre-West",location.rate=0.03983074143513023]:1.872426028511E-1,62[&location="Centre-West",location.rate=0.03983074143513023]:3.790234247688E-1)[&location="Centre-West",location.rate=0.03983074143513023]:1.018599047002E-2,(65[&location="Centre-West",location.rate=0.03983074143513023]:1.432314201998E-1,64[&location="Centre-West",location.rate=0.03983074143513023]:2.939163517065E-1)[&location="Centre-West",location.rate=0.03983074143513023]:5.419717312127E-2)[&location="Centre-West",location.rate=0.03983074143513023]:2.235965164421E-1,(61[&location="Centre-West",location.rate=0.03983074143513023]:5.906383132323E-2,63[&location="Centre-West",location.rate=0.03983074143513023]:1.796794091218E-2)[&location="Centre-West",location.rate=0.03983074143513023]:5.537421003577E-1)[&location="Centre-West",location.rate=0.03983074143513023]:9.152885707515E-1)[&location="Centre-West",location.rate=0.03983074143513023]:4.636894473615E-2)[&location="Centre-West",location.rate=0.03983074143513023]:5.026595028464E-1,((((43[&location="Northeast",location.rate=0.03983074143513023]:3.296534452871E-1,46[&location="Northeast",location.rate=0.03983074143513023]:3.296534452871E-1)[&location="Northeast",location.rate=0.03983074143513023]:2.865618875251E-1,(41[&location="Northeast",location.rate=0.03983074143513023]:5.557107896538E-1,(42[&location="Northeast",location.rate=0.03983074143513023]:5.586633008994E-1,48[&location="Northeast",location.rate=0.03983074143513023]:5.969146670196E-1)[&location="Northeast",location.rate=0.03983074143513023]:2.511969628634E-3)[&location="Northeast",location.rate=0.03983074143513023]:5.859734415446E-3)[&location="Northeast",location.rate=0.03983074143513023]:9.0236930153E-2,((51[&location="Northeast",location.rate=0.03983074143513023]:5.965151480162E-1,(49[&location="Northeast",location.rate=0.03983074143513023]:3.04637876863E-1,50[&location="Northeast",location.rate=0.03983074143513023]:3.04637876863E-1)[&location="Northeast",location.rate=0.03983074143513023]:2.86412790279E-1)[&location="Northeast",location.rate=0.03983074143513023]:2.340336242571E-2,(44[&location="Northeast",location.rate=0.03983074143513023]:6.345938111405E-1,47[&location="Northeast",location.rate=0.03983074143513023]:6.400582920147E-1)[&location="Northeast",location.rate=0.03983074143513023]:7.182622798672E-3)[&location="Northeast",location.rate=0.03983074143513023]:5.921134815181E-2)[&location="Northeast",location.rate=0.03983074143513023]:5.089788813761E-2,45[&location="Northeast",location.rate=0.03983074143513023]:7.491534297914E-1)[&location="Northeast",location.rate=0.03983074143513023]:4.14847280535E-1)[&location="Northeast",location.rate=0.03983074143513023]:1.2539675839E-1)[&location="Northeast",location.rate=0.03983074143513023]:1.186410996483E-1)[&location="Northeast",location.rate=0.03983074143513023]:2.072511772411E-1)[&location="Northeast",location.rate=0.03983074143513023]:3.277802097871E-3)[&location="Northeast",location.rate=0.03983074143513023]:2.21186552169E-2,33[&location="Northeast",location.rate=0.03983074143513023]:5.863237129845E-3)[&location="Northeast",location.rate=0.03983074143513023]:2.64303046234E-3)[&location="Northeast"];
tree STATE_3138000 [&joint=-66.90038761399548,lnP=-66.90038761399548] = [&R] ((33[&location="Northeast",location.rate=0.05169682418831012]:1.237895923056E-2,32[&location="Northeast",location.rate=0.05169682418831012]:6.899507175848E-3)[&location="Northeast",location.rate=0.05169682418831012]:3.560695833606E-3,(34[&location="Northeast",location.rate=0.05169682418831012]:2.950286956649E-3,(((38[&location="Northeast",location.rate=0.05169682418831012]:7.887611064888E-1,((((99[&location="RJ",location.rate=0.05169682418831012]:5.193074534687E-1,96[&location="RJ",location.rate=0.05169682418831012]:4.837883277858E-1)[&location="RJ",location.rate=0.05169682418831012]:3.356234334842E-2,40[&location="RJ",location.rate=0.05169682418831012]:4.025965727736E-1)[&location="RJ",location.rate=0.05169682418831012]:1.402918311473E-1,(98[&location="RJ",location.rate=0.05169682418831012]:6.480890390893E-1,((94[&location="RJ",location.rate=0.05169682418831012]:1.888401023431E-1,100[&location="RJ",location.rate=0.05169682418831012]:1.888401023431E-1)[&location="RJ",location.rate=0.05169682418831012]:3.199880309709E-1,95[&location="RJ",location.rate=0.05169682418831012]:5.935275868661E-1)[&location="RJ",location.rate=0.05169682418831012]:6.549041397197E-2)[&location="RJ",location.rate=0.05169682418831012]:2.321466537791E-2)[&location="RJ",location.rate=0.05169682418831012]:7.543511831024E-2,((2[&location="RJ",location.rate=0.05169682418831012]:8.478437180848E-1,(((22[&location="RJ",location.rate=0.05169682418831012]:4.467794483931E-1,27[&location="RJ",location.rate=0.05169682418831012]:4.632178045575E-1)[&location="RJ",location.rate=0.05169682418831012]:2.349045006693E-1,31[&location="RJ",location.rate=0.05169682418831012]:7.364784696105E-1)[&location="RJ",location.rate=0.05169682418831012]:1.035273026326E-1,((7[&location="RJ",location.rate=0.05169682418831012]:2.259649128916E-1,8[&location="RJ",location.rate=0.05169682418831012]:2.259649128916E-1)[&location="RJ",location.rate=0.05169682418831012]:3.334023334685E-1,26[&location="RJ",location.rate=0.05169682418831012]:6.662165614286E-1)[&location="RJ",location.rate=0.05169682418831012]:1.299535943761E-1)[&location="RJ",location.rate=0.05169682418831012]:2.352352061158E-1)[&location="RJ",location.rate=0.05169682418831012]:1.67384854197E0,((((147[&location="RJ",location.rate=0.05169682418831012]:4.124752149979E-1,(((((102[&location="RJ",location.rate=0.05169682418831012]:2.047864608801E-1,(((25[&location="RJ",location.rate=0.05169682418831012]:3.809402536773E-1,20[&location="RJ",location.rate=0.05169682418831012]:3.617621714856E-1)[&location="RJ",location.rate=0.05169682418831012]:4.072269641846E-1,23[&location="RJ",location.rate=0.05169682418831012]:7.772083137522E-1)[&location="RJ",location.rate=0.05169682418831012]:1.281674287876E-1,(140[&location="RJ",location.rate=0.05169682418831012]:7.543767999261E-1,11[&location="RJ",location.rate=0.05169682418831012]:7.735548821179E-1)[&location="RJ",location.rate=0.05169682418831012]:4.688935357275E-2)[&location="RJ",location.rate=0.05169682418831012]:4.50095649847E-1)[&location="RJ",location.rate=0.05169682418831012]:7.702552473404E-2,((1[&location="RJ",location.rate=0.05169682418831012]:1.681695785518E-1,(21[&location="RJ",location.rate=0.05169682418831012]:8.30110777841E-1,28[&location="RJ",location.rate=0.05169682418831012]:8.547683120875E-1)[&location="RJ",location.rate=0.05169682418831012]:9.970263632726E-2)[&location="RJ",location.rate=0.05169682418831012]:1.191050262858E-1,24[&location="RJ",location.rate=0.05169682418831012]:1.068096522646E0)[&location="RJ",location.rate=0.05169682418831012]:3.753592985847E-1)[&location="RJ",location.rate=0.05169682418831012]:4.606558758329E-2,((((144[&location="RJ",location.rate=0.05169682418831012]:4.811231139425E-1,145[&location="RJ",location.rate=0.05169682418831012]:4.866025659974E-1)[&location="RJ",location.rate=0.05169682418831012]:9.989454698342E-3,141[&location="RJ",location.rate=0.05169682418831012]:4.938522946682E-1)[&location="RJ",location.rate=0.05169682418831012]:9.655663650944E-2,142[&location="RJ",location.rate=0.05169682418831012]:5.931486572052E-1)[&location="RJ",location.rate=0.05169682418831012]:8.188116497645E-1,((((110[&location="RJ",location.rate=0.05169682418831012]:2.701003206905E-1,105[&location="RJ",location.rate=0.05169682418831012]:2.481825124714E-1)[&location="RJ",location.rate=0.05169682418831012]:4.803091857993E-1,((113[&location="RJ",location.rate=0.05169682418831012]:5.926298872588E-1,117[&location="RJ",location.rate=0.05169682418831012]:5.953696132864E-1)[&location="RJ",location.rate=0.05169682418831012]:7.666555282909E-2,(14[&location="RJ",location.rate=0.05169682418831012]:3.130419573603E-1,17[&location="RJ",location.rate=0.05169682418831012]:3.51398121744E-1)[&location="RJ",location.rate=0.05169682418831012]:3.562534827276E-1)[&location="RJ",location.rate=0.05169682418831012]:8.659351845666E-2)[&location="RJ",location.rate=0.05169682418831012]:1.52568703262E-1,((30[&location="RJ",location.rate=0.05169682418831012]:2.23648382245E-1,4[&location="RJ",location.rate=0.05169682418831012]:5.1045642519E-2)[&location="RJ",location.rate=0.05169682418831012]:6.018505375709E-1,9[&location="RJ",location.rate=0.05169682418831012]:7.02211248583E-1)[&location="RJ",location.rate=0.05169682418831012]:1.980272351415E-1)[&location="RJ",location.rate=0.05169682418831012]:9.908217708262E-2,((((148[&location="RJ",location.rate=0.05169682418831012]:1.89707641823E-1,143[&location="RJ",location.rate=0.05169682418831012]:1.869679157956E-1)[&location="RJ",location.rate=0.05169682418831012]:3.647227183799E-1,((106[&location="RJ",location.rate=0.05169682418831012]:3.228602046676E-2,139[&location="RJ",location.rate=0.05169682418831012]:2.240668423845E-1)[&location="RJ",location.rate=0.05169682418831012]:3.298669890946E-1,111[&location="RJ",location.rate=0.05169682418831012]:3.785913657257E-1)[&location="RJ",location.rate=0.05169682418831012]:2.141951588607E-1)[&location="RJ",location.rate=0.05169682418831012]:2.527907674142E-2,116[&location="RJ",location.rate=0.05169682418831012]:5.413532725607E-1)[&location="RJ",location.rate=0.05169682418831012]:2.547071576324E-1,(((13[&location="RJ",location.rate=0.05169682418831012]:4.864833039773E-1,19[&location="RJ",location.rate=0.05169682418831012]:5.24839468361E-1)[&location="RJ",location.rate=0.05169682418831012]:7.307713422027E-2,115[&location="RJ",location.rate=0.05169682418831012]:4.773686573758E-1)[&location="RJ",location.rate=0.05169682418831012]:2.995566545137E-1,((((104[&location="RJ",location.rate=0.05169682418831012]:3.209306224565E-1,114[&location="RJ",location.rate=0.05169682418831012]:2.606566498538E-1)[&location="RJ",location.rate=0.05169682418831012]:1.31016668366E-1,(108[&location="RJ",location.rate=0.05169682418831012]:3.451802734568E-1,107[&location="RJ",location.rate=0.05169682418831012]:3.479199994842E-1)[&location="RJ",location.rate=0.05169682418831012]:1.040272913384E-1)[&location="RJ",location.rate=0.05169682418831012]:9.25422252642E-2,112[&location="RJ",location.rate=0.05169682418831012]:5.664073243058E-1)[&location="RJ",location.rate=0.05169682418831012]:1.735449297091E-2,109[&location="RJ",location.rate=0.05169682418831012]:5.810220912494E-1)[&location="RJ",location.rate=0.05169682418831012]:2.753552754346E-1)[&location="RJ",location.rate=0.05169682418831012]:1.91351183036E-2)[&location="RJ",location.rate=0.05169682418831012]:1.292876278743E-1)[&location="RJ",location.rate=0.05169682418831012]:2.318177283543E-1)[&location="RJ",location.rate=0.05169682418831012]:1.624926086935E-1)[&location="RJ",location.rate=0.05169682418831012]:2.660982971756E-1,(((10[&location="RJ",location.rate=0.05169682418831012]:5.478049294164E-1,15[&location="RJ",location.rate=0.05169682418831012]:5.861610937999E-1)[&location="RJ",location.rate=0.05169682418831012]:1.562453324637E-1,(6[&location="RJ",location.rate=0.05169682418831012]:3.685439694447E-1,18[&location="RJ",location.rate=0.05169682418831012]:4.315576680749E-1)[&location="RJ",location.rate=0.05169682418831012]:3.190679362711E-1)[&location="RJ",location.rate=0.05169682418831012]:1.169563623539E-1,((((((84[&location="Northeast",location.rate=0.05169682418831012]:1.082094792436E-1,93[&location="Northeast",location.rate=0.05169682418831012]:1.219081093806E-1)[&location="Northeast",location.rate=0.05169682418831012]:4.79565616689E-2,85[&location="Northeast",location.rate=0.05169682418831012]:1.561660409125E-1)[&location="Northeast",location.rate=0.05169682418831012]:2.394398596248E-4,(86[&location="Northeast",location.rate=0.05169682418831012]:2.151806405205E-2,83[&location="Northeast",location.rate=0.05169682418831012]:2.151806405205E-2)[&location="Northeast",location.rate=0.05169682418831012]:1.348874167201E-1)[&location="Northeast",location.rate=0.05169682418831012]:4.162182248512E-2,(87[&location="Northeast",location.rate=0.05169682418831012]:1.465106348815E-1,(92[&location="Northeast",location.rate=0.05169682418831012]:1.083165257414E-1,(91[&location="Northeast",location.rate=0.05169682418831012]:1.363996226814E-2,90[&location="Northeast",location.rate=0.05169682418831012]:1.363996226814E-2)[&location="Northeast",location.rate=0.05169682418831012]:9.467656347322E-2)[&location="Northeast",location.rate=0.05169682418831012]:5.189273927715E-2)[&location="Northeast",location.rate=0.05169682418831012]:5.151666837574E-2)[&location="Northeast",location.rate=0.05169682418831012]:4.060795321644E-2,(88[&location="Northeast",location.rate=0.05169682418831012]:3.541319297946E-2,89[&location="Northeast",location.rate=0.05169682418831012]:4.911182311647E-2)[&location="Northeast",location.rate=0.05169682418831012]:2.032220634942E-1)[&location="Northeast",location.rate=0.05169682418831012]:8.771047439674E-1,3[&location="RJ",location.rate=0.05169682418831012]:5.760139730439E-1)[&location="RJ",location.rate=0.05169682418831012]:1.764995005053E-1)[&location="RJ",location.rate=0.05169682418831012]:8.387226707964E-1)[&location="RJ",location.rate=0.05169682418831012]:2.720537354602E-1,101[&location="RJ",location.rate=0.05169682418831012]:8.605501537783E-1)[&location="RJ",location.rate=0.05169682418831012]:4.677121710331E-1)[&location="RJ",location.rate=0.05169682418831012]:1.75779100947E-3,16[&location="RJ",location.rate=0.05169682418831012]:2.442348882944E0)[&location="RJ",location.rate=0.05169682418831012]:1.184744494811E-1,146[&location="RJ",location.rate=0.05169682418831012]:5.95548985543E-1)[&location="RJ",location.rate=0.05169682418831012]:5.622389620483E-2,(39[&location="RJ",location.rate=0.05169682418831012]:5.200965223756E-1,97[&location="RJ",location.rate=0.05169682418831012]:4.490582710094E-1)[&location="RJ",location.rate=0.05169682418831012]:1.14577801374E-2)[&location="RJ",location.rate=0.05169682418831012]:3.341215471259E-2)[&location="RJ",location.rate=0.05169682418831012]:5.335706500562E-2)[&location="RJ",location.rate=0.05169682418831012]:2.387435951867E-1)[&location="Northeast",location.rate=0.05169682418831012]:3.755085588044E-1,(((45[&location="Northeast",location.rate=0.05169682418831012]:6.366933149949E-1,(((47[&location="Northeast",location.rate=0.05169682418831012]:5.10335240788E-1,((49[&location="Northeast",location.rate=0.05169682418831012]:3.35882855841E-1,50[&location="Northeast",location.rate=0.05169682418831012]:3.35882855841E-1)[&location="Northeast",location.rate=0.05169682418831012]:1.258676008704E-1,44[&location="Northeast",location.rate=0.05169682418831012]:4.890728610829E-1)[&location="Northeast",location.rate=0.05169682418831012]:1.579789883083E-2)[&location="Northeast",location.rate=0.05169682418831012]:3.04993422528E-2,51[&location="Northeast",location.rate=0.05169682418831012]:5.135121786693E-1)[&location="Northeast",location.rate=0.05169682418831012]:6.984461036861E-2,((41[&location="Northeast",location.rate=0.05169682418831012]:3.558008891331E-1,(48[&location="Northeast",location.rate=0.05169682418831012]:2.063920237383E-1,42[&location="Northeast",location.rate=0.05169682418831012]:1.68140657618E-1)[&location="Northeast",location.rate=0.05169682418831012]:1.931247123893E-1)[&location="Northeast",location.rate=0.05169682418831012]:1.173198934383E-1,(43[&location="Northeast",location.rate=0.05169682418831012]:5.123348427133E-1,46[&location="Northeast",location.rate=0.05169682418831012]:5.123348427133E-1)[&location="Northeast",location.rate=0.05169682418831012]:1.543074860106E-2)[&location="Northeast",location.rate=0.05169682418831012]:8.2913602095E-2)[&location="Northeast",location.rate=0.05169682418831012]:3.421084289694E-2)[&location="Northeast",location.rate=0.05169682418831012]:3.099719728812E-1,((((62[&location="Centre-West",location.rate=0.05169682418831012]:3.601004977351E-1,(65[&location="Centre-West",location.rate=0.05169682418831012]:1.681458528966E-1,(60[&location="Centre-West",location.rate=0.05169682418831012]:3.909846866308E-3,64[&location="Centre-West",location.rate=0.05169682418831012]:1.54594778373E-1)[&location="Centre-West",location.rate=0.05169682418831012]:1.642360060302E-1)[&location="Centre-West",location.rate=0.05169682418831012]:1.738229207553E-4)[&location="Centre-West",location.rate=0.05169682418831012]:2.588143378792E-1,(63[&location="Centre-West",location.rate=0.05169682418831012]:1.985769056299E-1,61[&location="Centre-West",location.rate=0.05169682418831012]:2.396727960409E-1)[&location="Centre-West",location.rate=0.05169682418831012]:3.792420395733E-1)[&location="Centre-West",location.rate=0.05169682418831012]:8.964343953667E-1,128[&location="North",location.rate=0.05169682418831012]:1.375623203584E0)[&location="Northeast",location.rate=0.05169682418831012]:1.710906150128E-3,((69[&location="North",location.rate=0.05169682418831012]:4.242104794275E-1,118[&location="Northeast",location.rate=0.05169682418831012]:4.132515753179E-1)[&location="North",location.rate=0.05169682418831012]:4.984970355031E-1,((132[&location="North",location.rate=0.05169682418831012]:2.092624961083E-1,(130[&location="North",location.rate=0.05169682418831012]:2.045079691525E-1,129[&location="North",location.rate=0.05169682418831012]:2.045079691525E-1)[&location="North",location.rate=0.05169682418831012]:2.014800928453E-3)[&location="North",location.rate=0.05169682418831012]:1.109038256269E-1,131[&location="North",location.rate=0.05169682418831012]:3.201663217352E-1)[&location="North",location.rate=0.05169682418831012]:4.573357137432E-1)[&location="North",location.rate=0.05169682418831012]:6.053115263101E-1)[&location="Northeast",location.rate=0.05169682418831012]:3.427273904336E-1)[&location="Northeast",location.rate=0.05169682418831012]:2.029476823568E-1,((36[&location="Northeast",location.rate=0.05169682418831012]:1.14743543187E-1,35[&location="Northeast",location.rate=0.05169682418831012]:6.816820072126E-2)[&location="Northeast",location.rate=0.05169682418831012]:2.450505062773E-1,(127[&location="Centre-West",location.rate=0.05169682418831012]:2.420636414861E0,121[&location="Northeast",location.rate=0.05169682418831012]:1.97954052445E0)[&location="Northeast",location.rate=0.05169682418831012]:4.597055798085E-1)[&location="Northeast",location.rate=0.05169682418831012]:8.102335223798E-2)[&location="Northeast",location.rate=0.05169682418831012]:1.676621595412E-1)[&location="Northeast",location.rate=0.05169682418831012]:1.513133896992E-1,(((68[&location="North",location.rate=0.05169682418831012]:6.091435096675E-1,((55[&location="Northeast",location.rate=0.05169682418831012]:2.934631944168E-1,56[&location="Northeast",location.rate=0.05169682418831012]:2.934631944168E-1)[&location="Northeast",location.rate=0.05169682418831012]:1.386838113921E-1,(57[&location="Northeast",location.rate=0.05169682418831012]:4.134263549863E-1,((37[&location="Northeast",location.rate=0.05169682418831012]:3.651865942806E-1,(54[&location="Northeast",location.rate=0.05169682418831012]:2.7523720296E-1,59[&location="Northeast",location.rate=0.05169682418831012]:3.134885690802E-1)[&location="Northeast",location.rate=0.05169682418831012]:1.34466590802E-2)[&location="Northeast",location.rate=0.05169682418831012]:1.392088250318E-2,58[&location="Northeast",location.rate=0.05169682418831012]:3.599817937237E-1)[&location="Northeast",location.rate=0.05169682418831012]:6.98380038856E-2)[&location="Northeast",location.rate=0.05169682418831012]:2.964961257133E-2)[&location="Northeast",location.rate=0.05169682418831012]:2.179801104159E-1)[&location="Northeast",location.rate=0.05169682418831012]:2.331696743397E-1,(125[&location="Northeast",location.rate=0.05169682418831012]:6.244179968122E-1,(53[&location="Northeast",location.rate=0.05169682418831012]:6.934455696015E-1,((((73[&location="North",location.rate=0.05169682418831012]:5.401520688604E-1,(71[&location="North",location.rate=0.05169682418831012]:2.71307219258E-1,(82[&location="North",location.rate=0.05169682418831012]:2.282259315282E-1,((72[&location="North",location.rate=0.05169682418831012]:4.115419183565E-2,78[&location="North",location.rate=0.05169682418831012]:6.307200005496E-2)[&location="North",location.rate=0.05169682418831012]:1.022643577661E-1,79[&location="North",location.rate=0.05169682418831012]:1.653363578211E-1)[&location="North",location.rate=0.05169682418831012]:5.46703956251E-2)[&location="North",location.rate=0.05169682418831012]:7.869772608587E-2)[&location="North",location.rate=0.05169682418831012]:2.003516989175E-1)[&location="North",location.rate=0.05169682418831012]:3.75796700855E-2,((80[&location="North",location.rate=0.05169682418831012]:1.187955515392E-1,81[&location="North",location.rate=0.05169682418831012]:1.187955515392E-1)[&location="North",location.rate=0.05169682418831012]:2.946036519515E-1,77[&location="North",location.rate=0.05169682418831012]:4.572348199291E-1)[&location="North",location.rate=0.05169682418831012]:1.15017466962E-1)[&location="North",location.rate=0.05169682418831012]:2.583743044855E-1,((70[&location="North",location.rate=0.05169682418831012]:4.245316081398E-1,(74[&location="North",location.rate=0.05169682418831012]:4.13991065789E-1,76[&location="North",location.rate=0.05169682418831012]:4.13991065789E-1)[&location="North",location.rate=0.05169682418831012]:4.889670673427E-2)[&location="North",location.rate=0.05169682418831012]:9.354385559312E-2,75[&location="North",location.rate=0.05169682418831012]:5.564316281164E-1)[&location="North",location.rate=0.05169682418831012]:2.79674415315E-1)[&location="North",location.rate=0.05169682418831012]:5.116066911967E-1,(((((12[&location="RJ",location.rate=0.05169682418831012]:2.544134116529E-1,5[&location="RJ",location.rate=0.05169682418831012]:2.160572472694E-1)[&location="RJ",location.rate=0.05169682418831012]:7.668178918687E-2,29[&location="RJ",location.rate=0.05169682418831012]:4.379445159083E-1)[&location="RJ",location.rate=0.05169682418831012]:5.759097057403E-1,103[&location="RJ",location.rate=0.05169682418831012]:7.809775093198E-1)[&location="RJ",location.rate=0.05169682418831012]:1.383738615652E0,52[&location="Northeast",location.rate=0.05169682418831012]:5.004223904109E-1)[&location="Northeast",location.rate=0.05169682418831012]:6.219489233323E-2,((137[&location="Northeast",location.rate=0.05169682418831012]:4.932657445005E-1,134[&location="Northeast",location.rate=0.05169682418831012]:4.220328677883E-1)[&location="Northeast",location.rate=0.05169682418831012]:1.177666346861E-1,133[&location="Northeast",location.rate=0.05169682418831012]:5.699364887755E-1)[&location="Northeast",location.rate=0.05169682418831012]:7.665635696254E-1)[&location="Northeast",location.rate=0.05169682418831012]:4.682911458324E-2)[&location="Northeast",location.rate=0.05169682418831012]:9.219589358553E-2)[&location="Northeast",location.rate=0.05169682418831012]:1.413549408719E-1)[&location="Northeast",location.rate=0.05169682418831012]:3.845618538617E-1)[&location="Northeast",location.rate=0.05169682418831012]:3.585447459599E-1,((67[&location="North",location.rate=0.05169682418831012]:2.843450343828E-1,((124[&location="Northeast",location.rate=0.05169682418831012]:2.594585741384E-1,122[&location="Northeast",location.rate=0.05169682418831012]:2.621908145756E-1)[&location="Northeast",location.rate=0.05169682418831012]:6.45340070788E-4,123[&location="Northeast",location.rate=0.05169682418831012]:2.628361546464E-1)[&location="Northeast",location.rate=0.05169682418831012]:5.227814300772E-1)[&location="Northeast",location.rate=0.05169682418831012]:1.066930636982E-1,(66[&location="North",location.rate=0.05169682418831012]:2.904120077121E-1,((((138[&location="Northeast",location.rate=0.05169682418831012]:2.831678635099E-1,136[&location="Northeast",location.rate=0.05169682418831012]:1.516610141947E-1)[&location="Northeast",location.rate=0.05169682418831012]:5.699057741449E-1,135[&location="Northeast",location.rate=0.05169682418831012]:6.530736376547E-1)[&location="Northeast",location.rate=0.05169682418831012]:7.078349980245E-1,119[&location="Northeast",location.rate=0.05169682418831012]:1.708853841159E0)[&location="Northeast",location.rate=0.05169682418831012]:1.05804449483E-1,(120[&location="Northeast",location.rate=0.05169682418831012]:1.679936248564E0,126[&location="Northeast",location.rate=0.05169682418831012]:9.901241368789E-1)[&location="Northeast",location.rate=0.05169682418831012]:3.883163111894E-2)[&location="Northeast",location.rate=0.05169682418831012]:5.086304293993E-1)[&location="Northeast",location.rate=0.05169682418831012]:1.006260903689E-1)[&location="Northeast",location.rate=0.05169682418831012]:2.620991941137E-1)[&location="Northeast",location.rate=0.05169682418831012]:6.008031628226E-2)[&location="Northeast",location.rate=0.05169682418831012]:1.527463771097E-1)[&location="Northeast",location.rate=0.05169682418831012]:2.942772427189E-2)[&location="Northeast"];
tree STATE_3140000 [&joint=-65.2581880856219,lnP=-65.2581880856219] = [&R] (((34[&location="Northeast",location.rate=0.07200735179864173]:1.972933759642E-2,((((67[&location="North",location.rate=0.07200735179864173]:8.507456253316E-2,((123[&location="Northeast",location.rate=0.07200735179864173]:3.574208405349E-3,124[&location="Northeast",location.rate=0.07200735179864173]:8.419679682232E-4)[&location="Northeast",location.rate=0.07200735179864173]:2.252668148685E-1,122[&location="Northeast",location.rate=0.07200735179864173]:2.288410232739E-1)[&location="Northeast",location.rate=0.07200735179864173]:3.575060896E-1)[&location="Northeast",location.rate=0.07200735179864173]:2.888543971669E-1,(66[&location="North",location.rate=0.07200735179864173]:2.946211721477E-1,(126[&location="Northeast",location.rate=0.07200735179864173]:1.155850423583E0,((119[&location="Northeast",location.rate=0.07200735179864173]:1.510771526228E0,120[&location="Northeast",location.rate=0.07200735179864173]:1.414881115269E0)[&location="Northeast",location.rate=0.07200735179864173]:2.450412385632E-1,((138[&location="Northeast",location.rate=0.07200735179864173]:3.092572495234E-1,136[&location="Northeast",location.rate=0.07200735179864173]:1.777504002082E-1)[&location="Northeast",location.rate=0.07200735179864173]:5.843933638616E-1,135[&location="Northeast",location.rate=0.07200735179864173]:6.936506133849E-1)[&location="Northeast",location.rate=0.07200735179864173]:7.142169459266E-1)[&location="Northeast",location.rate=0.07200735179864173]:1.857401814356E-1)[&location="Northeast",location.rate=0.07200735179864173]:3.8594493825E-1)[&location="Northeast",location.rate=0.07200735179864173]:7.93077875523E-2)[&location="Northeast",location.rate=0.07200735179864173]:4.680662747957E-1,(((((52[&location="Northeast",location.rate=0.07200735179864173]:5.333634606236E-1,(((12[&location="RJ",location.rate=0.07200735179864173]:2.503514847047E-1,5[&location="RJ",location.rate=0.07200735179864173]:2.119953203212E-1)[&location="RJ",location.rate=0.07200735179864173]:3.451783960876E-1,29[&location="RJ",location.rate=0.07200735179864173]:7.023791958609E-1)[&location="RJ",location.rate=0.07200735179864173]:2.700781566911E-1,103[&location="RJ",location.rate=0.07200735179864173]:7.395806402232E-1)[&location="RJ",location.rate=0.07200735179864173]:1.458076554961E0)[&location="Northeast",location.rate=0.07200735179864173]:1.149116903245E-1,(137[&location="Northeast",location.rate=0.07200735179864173]:4.008683142654E-1,(133[&location="Northeast",location.rate=0.07200735179864173]:3.485176230942E-1,134[&location="Northeast",location.rate=0.07200735179864173]:3.183806367931E-1)[&location="Northeast",location.rate=0.07200735179864173]:1.125480076011E-2)[&location="Northeast",location.rate=0.07200735179864173]:1.062385502751E0)[&location="Northeast",location.rate=0.07200735179864173]:1.091779044989E-1,(((75[&location="North",location.rate=0.07200735179864173]:6.09828900509E-1,(76[&location="North",location.rate=0.07200735179864173]:3.782228073974E-1,(70[&location="North",location.rate=0.07200735179864173]:2.313503419179E-1,74[&location="North",location.rate=0.07200735179864173]:2.697065063014E-1)[&location="North",location.rate=0.07200735179864173]:1.08516301096E-1)[&location="North",location.rate=0.07200735179864173]:2.316060931116E-1)[&location="North",location.rate=0.07200735179864173]:3.400945586198E-1,((81[&location="North",location.rate=0.07200735179864173]:3.857915116035E-2,80[&location="North",location.rate=0.07200735179864173]:3.857915116035E-2)[&location="North",location.rate=0.07200735179864173]:3.638698955731E-1,(((82[&location="North",location.rate=0.07200735179864173]:2.66260408773E-1,79[&location="North",location.rate=0.07200735179864173]:2.580412306909E-1)[&location="North",location.rate=0.07200735179864173]:1.13326909309E-2,(78[&location="North",location.rate=0.07200735179864173]:8.377150604685E-2,72[&location="North",location.rate=0.07200735179864173]:6.185369782754E-2)[&location="North",location.rate=0.07200735179864173]:1.85602415575E-1)[&location="North",location.rate=0.07200735179864173]:6.768485645026E-2,(73[&location="North",location.rate=0.07200735179864173]:3.45297107965E-1,(77[&location="North",location.rate=0.07200735179864173]:2.201654149346E-1,71[&location="North",location.rate=0.07200735179864173]:1.571517163045E-1)[&location="North",location.rate=0.07200735179864173]:1.196522409757E-1)[&location="North",location.rate=0.07200735179864173]:3.285756051791E-2)[&location="North",location.rate=0.07200735179864173]:7.360944674366E-2)[&location="North",location.rate=0.07200735179864173]:4.981593439023E-1)[&location="North",location.rate=0.07200735179864173]:4.881235759402E-1,53[&location="Northeast",location.rate=0.07200735179864173]:6.91583976457E-1)[&location="Northeast",location.rate=0.07200735179864173]:5.767235767864E-2)[&location="Northeast",location.rate=0.07200735179864173]:1.354486434941E-1,125[&location="Northeast",location.rate=0.07200735179864173]:6.743224639685E-1)[&location="Northeast",location.rate=0.07200735179864173]:4.234876641429E-1,(((56[&location="Northeast",location.rate=0.07200735179864173]:2.254152233164E-1,55[&location="Northeast",location.rate=0.07200735179864173]:2.254152233164E-1)[&location="Northeast",location.rate=0.07200735179864173]:1.218851849274E-1,(58[&location="Northeast",location.rate=0.07200735179864173]:2.250079440044E-1,(54[&location="Northeast",location.rate=0.07200735179864173]:1.569895890355E-1,(59[&location="Northeast",location.rate=0.07200735179864173]:1.916537859799E-1,(57[&location="Northeast",location.rate=0.07200735179864173]:8.841347596373E-2,37[&location="Northeast",location.rate=0.07200735179864173]:1.239326016468E-1)[&location="Northeast",location.rate=0.07200735179864173]:1.059725504533E-1)[&location="Northeast",location.rate=0.07200735179864173]:3.587169175863E-3)[&location="Northeast",location.rate=0.07200735179864173]:1.064130578858E-2)[&location="Northeast",location.rate=0.07200735179864173]:1.496148686111E-1)[&location="Northeast",location.rate=0.07200735179864173]:3.08577914565E-1,68[&location="North",location.rate=0.07200735179864173]:6.148947162515E-1)[&location="Northeast",location.rate=0.07200735179864173]:3.162487451931E-1)[&location="Northeast",location.rate=0.07200735179864173]:4.585724108234E-1)[&location="Northeast",location.rate=0.07200735179864173]:1.44078243682E-3,((38[&location="Northeast",location.rate=0.07200735179864173]:7.598758772366E-1,((((16[&location="RJ",location.rate=0.07200735179864173]:2.601195536206E0,((((31[&location="RJ",location.rate=0.07200735179864173]:7.225301494398E-1,(22[&location="RJ",location.rate=0.07200735179864173]:3.300797674711E-1,27[&location="RJ",location.rate=0.07200735179864173]:3.465181236355E-1)[&location="RJ",location.rate=0.07200735179864173]:3.376558614206E-1)[&location="RJ",location.rate=0.07200735179864173]:2.61656726058E-2,((7[&location="RJ",location.rate=0.07200735179864173]:5.789211707663E-2,8[&location="RJ",location.rate=0.07200735179864173]:5.789211707663E-2)[&location="RJ",location.rate=0.07200735179864173]:1.984510209049E-1,26[&location="RJ",location.rate=0.07200735179864173]:3.631924530501E-1)[&location="RJ",location.rate=0.07200735179864173]:3.416677525571E-1)[&location="RJ",location.rate=0.07200735179864173]:1.970410170259E-1,2[&location="RJ",location.rate=0.07200735179864173]:7.183395787974E-1)[&location="RJ",location.rate=0.07200735179864173]:1.753650410457E0,146[&location="RJ",location.rate=0.07200735179864173]:6.3548276566E-1)[&location="RJ",location.rate=0.07200735179864173]:4.384236636308E-4)[&location="RJ",location.rate=0.07200735179864173]:1.081963944429E-1,(97[&location="RJ",location.rate=0.07200735179864173]:3.258954563514E-1,(39[&location="RJ",location.rate=0.07200735179864173]:3.912631953136E-1,147[&location="RJ",location.rate=0.07200735179864173]:4.48640244494E-1)[&location="RJ",location.rate=0.07200735179864173]:5.670512403949E-3)[&location="RJ",location.rate=0.07200735179864173]:2.26965296814E-1)[&location="RJ",location.rate=0.07200735179864173]:8.715659364381E-3,((((3[&location="RJ",location.rate=0.07200735179864173]:5.516678947829E-1,(((15[&location="RJ",location.rate=0.07200735179864173]:3.369004289111E-1,10[&location="RJ",location.rate=0.07200735179864173]:2.985442645277E-1)[&location="RJ",location.rate=0.07200735179864173]:1.689384852498E-1,18[&location="RJ",location.rate=0.07200735179864173]:5.140580922432E-1)[&location="RJ",location.rate=0.07200735179864173]:7.6213036813E-2,6[&location="RJ",location.rate=0.07200735179864173]:5.272574304261E-1)[&location="RJ",location.rate=0.07200735179864173]:7.646525887724E-2)[&location="RJ",location.rate=0.07200735179864173]:5.084618308045E-1,(89[&location="Northeast",location.rate=0.07200735179864173]:7.695834556736E-1,(87[&location="Northeast",location.rate=0.07200735179864173]:2.338863744697E-1,(((((86[&location="Northeast",location.rate=0.07200735179864173]:2.210363748644E-2,85[&location="Northeast",location.rate=0.07200735179864173]:2.210363748644E-2)[&location="Northeast",location.rate=0.07200735179864173]:4.539450008364E-2,83[&location="Northeast",location.rate=0.07200735179864173]:6.749813757008E-2)[&location="Northeast",location.rate=0.07200735179864173]:5.381910659631E-2,(84[&location="Northeast",location.rate=0.07200735179864173]:9.483864887871E-2,93[&location="Northeast",location.rate=0.07200735179864173]:1.085372790157E-1)[&location="Northeast",location.rate=0.07200735179864173]:2.647859528767E-2)[&location="Northeast",location.rate=0.07200735179864173]:7.218427537333E-2,(92[&location="Northeast",location.rate=0.07200735179864173]:6.898005795826E-2,(90[&location="Northeast",location.rate=0.07200735179864173]:6.017971787251E-3,91[&location="Northeast",location.rate=0.07200735179864173]:6.017971787251E-3)[&location="Northeast",location.rate=0.07200735179864173]:6.296208617101E-2)[&location="Northeast",location.rate=0.07200735179864173]:1.382200917185E-1)[&location="Northeast",location.rate=0.07200735179864173]:3.411934800636E-2,88[&location="Northeast",location.rate=0.07200735179864173]:2.276208675461E-1)[&location="Northeast",location.rate=0.07200735179864173]:6.265506923644E-3)[&location="Northeast",location.rate=0.07200735179864173]:5.219984510669E-1)[&location="Northeast",location.rate=0.07200735179864173]:8.439709274479E-1)[&location="RJ",location.rate=0.07200735179864173]:4.17447052635E-1,(((142[&location="RJ",location.rate=0.07200735179864173]:4.841244419916E-1,(141[&location="RJ",location.rate=0.07200735179864173]:4.316352406977E-1,(145[&location="RJ",location.rate=0.07200735179864173]:3.613307088013E-1,144[&location="RJ",location.rate=0.07200735179864173]:3.558512567463E-1)[&location="RJ",location.rate=0.07200735179864173]:7.304425792399E-2)[&location="RJ",location.rate=0.07200735179864173]:4.974947526632E-2)[&location="RJ",location.rate=0.07200735179864173]:1.036084144072E0,((((1[&location="RJ",location.rate=0.07200735179864173]:1.25643300666E-1,(28[&location="RJ",location.rate=0.07200735179864173]:6.392817459816E-1,21[&location="RJ",location.rate=0.07200735179864173]:6.146242117352E-1)[&location="RJ",location.rate=0.07200735179864173]:2.726629245473E-1)[&location="RJ",location.rate=0.07200735179864173]:3.517559005615E-2,24[&location="RJ",location.rate=0.07200735179864173]:9.416408085304E-1)[&location="RJ",location.rate=0.07200735179864173]:2.977662902779E-1,102[&location="RJ",location.rate=0.07200735179864173]:7.776326319193E-2)[&location="RJ",location.rate=0.07200735179864173]:1.73295544352E-2,((23[&location="RJ",location.rate=0.07200735179864173]:4.9092051665E-1,(20[&location="RJ",location.rate=0.07200735179864173]:3.583145595591E-1,25[&location="RJ",location.rate=0.07200735179864173]:3.774926417508E-1)[&location="RJ",location.rate=0.07200735179864173]:1.243867790088E-1)[&location="RJ",location.rate=0.07200735179864173]:2.052335712235E-1,(11[&location="RJ",location.rate=0.07200735179864173]:3.053317800714E-1,140[&location="RJ",location.rate=0.07200735179864173]:2.861536978797E-1)[&location="RJ",location.rate=0.07200735179864173]:3.058908009528E-1)[&location="RJ",location.rate=0.07200735179864173]:5.496236612604E-1)[&location="RJ",location.rate=0.07200735179864173]:1.785404259708E-1)[&location="RJ",location.rate=0.07200735179864173]:4.683358731146E-2,(((((14[&location="RJ",location.rate=0.07200735179864173]:1.979028446108E-1,17[&location="RJ",location.rate=0.07200735179864173]:2.362590089944E-1)[&location="RJ",location.rate=0.07200735179864173]:3.686950412359E-1,113[&location="RJ",location.rate=0.07200735179864173]:5.665978858467E-1)[&location="RJ",location.rate=0.07200735179864173]:1.232608815473E-1,(110[&location="RJ",location.rate=0.07200735179864173]:5.418901629125E-1,105[&location="RJ",location.rate=0.07200735179864173]:5.199723546934E-1)[&location="RJ",location.rate=0.07200735179864173]:1.424891524268E-1)[&location="RJ",location.rate=0.07200735179864173]:1.386136985081E-1,((117[&location="RJ",location.rate=0.07200735179864173]:5.548061770701E-1,9[&location="RJ",location.rate=0.07200735179864173]:5.438472729605E-1)[&location="RJ",location.rate=0.07200735179864173]:2.015462736468E-1,(30[&location="RJ",location.rate=0.07200735179864173]:4.389566896912E-1,4[&location="RJ",location.rate=0.07200735179864173]:2.663539499652E-1)[&location="RJ",location.rate=0.07200735179864173]:4.297245281489E-1)[&location="RJ",location.rate=0.07200735179864173]:7.48597412128E-2)[&location="RJ",location.rate=0.07200735179864173]:3.296459957557E-1,((((108[&location="RJ",location.rate=0.07200735179864173]:6.39008844111E-1,((112[&location="RJ",location.rate=0.07200735179864173]:2.41547394547E-1,114[&location="RJ",location.rate=0.07200735179864173]:1.593556137251E-1)[&location="RJ",location.rate=0.07200735179864173]:3.127646384425E-1,(107[&location="RJ",location.rate=0.07200735179864173]:3.794843094781E-1,109[&location="RJ",location.rate=0.07200735179864173]:3.986623916698E-1)[&location="RJ",location.rate=0.07200735179864173]:1.529099152923E-1)[&location="RJ",location.rate=0.07200735179864173]:1.09354345368E-1)[&location="RJ",location.rate=0.07200735179864173]:1.493340392516E-1,115[&location="RJ",location.rate=0.07200735179864173]:7.308086367872E-1)[&location="RJ",location.rate=0.07200735179864173]:1.416761140319E-2,(13[&location="RJ",location.rate=0.07200735179864173]:4.038336097641E-1,19[&location="RJ",location.rate=0.07200735179864173]:4.421897741478E-1)[&location="RJ",location.rate=0.07200735179864173]:4.233344192481E-1)[&location="RJ",location.rate=0.07200735179864173]:2.723892116548E-2,(116[&location="RJ",location.rate=0.07200735179864173]:6.920889144109E-1,((148[&location="RJ",location.rate=0.07200735179864173]:2.659310323462E-1,143[&location="RJ",location.rate=0.07200735179864173]:2.631913063189E-1)[&location="RJ",location.rate=0.07200735179864173]:2.363722090612E-1,(106[&location="RJ",location.rate=0.07200735179864173]:3.873281117838E-1,(104[&location="RJ",location.rate=0.07200735179864173]:1.378327687968E-1,(111[&location="RJ",location.rate=0.07200735179864173]:1.300917229433E-1,139[&location="RJ",location.rate=0.07200735179864173]:3.054341886966E-1)[&location="RJ",location.rate=0.07200735179864173]:2.417940201793E-2)[&location="RJ",location.rate=0.07200735179864173]:2.49495342987E-1)[&location="RJ",location.rate=0.07200735179864173]:1.368929378427E-1)[&location="RJ",location.rate=0.07200735179864173]:2.281418373872E-1)[&location="RJ",location.rate=0.07200735179864173]:8.012625494502E-2)[&location="RJ",location.rate=0.07200735179864173]:3.037115114801E-1)[&location="RJ",location.rate=0.07200735179864173]:2.363209719911E-1)[&location="RJ",location.rate=0.07200735179864173]:1.598496733404E-1)[&location="RJ",location.rate=0.07200735179864173]:2.503798105693E-1,101[&location="RJ",location.rate=0.07200735179864173]:7.252168627641E-1)[&location="RJ",location.rate=0.07200735179864173]:8.805619601256E-1)[&location="RJ",location.rate=0.07200735179864173]:8.58072862935E-2,(((96[&location="RJ",location.rate=0.07200735179864173]:4.086065127578E-1,99[&location="RJ",location.rate=0.07200735179864173]:4.441256384406E-1)[&location="RJ",location.rate=0.07200735179864173]:9.804796077555E-2,40[&location="RJ",location.rate=0.07200735179864173]:3.919003751726E-1)[&location="RJ",location.rate=0.07200735179864173]:2.84128745408E-1,(98[&location="RJ",location.rate=0.07200735179864173]:7.554617838033E-1,((94[&location="RJ",location.rate=0.07200735179864173]:1.84683918123E-1,100[&location="RJ",location.rate=0.07200735179864173]:1.84683918123E-1)[&location="RJ",location.rate=0.07200735179864173]:2.597834855977E-1,95[&location="RJ",location.rate=0.07200735179864173]:5.291668572728E-1)[&location="RJ",location.rate=0.07200735179864173]:2.372238882793E-1)[&location="RJ",location.rate=0.07200735179864173]:4.89826373236E-2)[&location="RJ",location.rate=0.07200735179864173]:4.239282960881E-2)[&location="RJ",location.rate=0.07200735179864173]:1.097599379762E-1)[&location="Northeast",location.rate=0.07200735179864173]:1.873340183172E-1,(((((45[&location="Northeast",location.rate=0.07200735179864173]:6.723610377302E-1,(((((48[&location="Northeast",location.rate=0.07200735179864173]:2.135518681813E-1,42[&location="Northeast",location.rate=0.07200735179864173]:1.75300502061E-1)[&location="Northeast",location.rate=0.07200735179864173]:6.818123852673E-2,41[&location="Northeast",location.rate=0.07200735179864173]:2.380172597135E-1)[&location="Northeast",location.rate=0.07200735179864173]:1.3433487976E-1,46[&location="Northeast",location.rate=0.07200735179864173]:4.269969482165E-1)[&location="Northeast",location.rate=0.07200735179864173]:7.49406730734E-2,43[&location="Northeast",location.rate=0.07200735179864173]:5.019376212899E-1)[&location="Northeast",location.rate=0.07200735179864173]:1.604573242934E-1,((49[&location="Northeast",location.rate=0.07200735179864173]:4.655611282298E-1,50[&location="Northeast",location.rate=0.07200735179864173]:4.655611282298E-1)[&location="Northeast",location.rate=0.07200735179864173]:1.571339312557E-1,(51[&location="Northeast",location.rate=0.07200735179864173]:4.918495864441E-1,(47[&location="Northeast",location.rate=0.07200735179864173]:3.567180698858E-1,44[&location="Northeast",location.rate=0.07200735179864173]:3.512535890116E-1)[&location="Northeast",location.rate=0.07200735179864173]:1.624539209298E-1)[&location="Northeast",location.rate=0.07200735179864173]:1.363099539156E-1)[&location="Northeast",location.rate=0.07200735179864173]:6.913000852126E-3)[&location="Northeast",location.rate=0.07200735179864173]:1.816281345826E-2)[&location="Northeast",location.rate=0.07200735179864173]:1.120228586168E-1,(((60[&location="Centre-West",location.rate=0.07200735179864173]:1.129973050285E-1,65[&location="Centre-West",location.rate=0.07200735179864173]:1.129973050285E-1)[&location="Centre-West",location.rate=0.07200735179864173]:7.28039551194E-3,(62[&location="Centre-West",location.rate=0.07200735179864173]:2.438388601341E-1,64[&location="Centre-West",location.rate=0.07200735179864173]:2.027429697231E-1)[&location="Centre-West",location.rate=0.07200735179864173]:6.821966232403E-2)[&location="Centre-West",location.rate=0.07200735179864173]:6.530403800481E-1,(63[&location="Centre-West",location.rate=0.07200735179864173]:2.438426419446E-1,61[&location="Centre-West",location.rate=0.07200735179864173]:2.849385323556E-1)[&location="Centre-West",location.rate=0.07200735179864173]:6.801603701506E-1)[&location="Centre-West",location.rate=0.07200735179864173]:7.324072335294E-1)[&location="Northeast",location.rate=0.07200735179864173]:3.222014275091E-2,(128[&location="North",location.rate=0.07200735179864173]:1.377573223648E0,((((132[&location="North",location.rate=0.07200735179864173]:1.13090898646E-1,129[&location="North",location.rate=0.07200735179864173]:1.103511726187E-1)[&location="North",location.rate=0.07200735179864173]:4.282990784712E-2,(130[&location="North",location.rate=0.07200735179864173]:8.556408136237E-2,131[&location="North",location.rate=0.07200735179864173]:8.830380738973E-2)[&location="North",location.rate=0.07200735179864173]:6.761699910341E-2)[&location="North",location.rate=0.07200735179864173]:4.395913976545E-1,69[&location="North",location.rate=0.07200735179864173]:7.407176835998E-1)[&location="North",location.rate=0.07200735179864173]:2.766089621004E-1,118[&location="Northeast",location.rate=0.07200735179864173]:1.006367741591E0)[&location="Northeast",location.rate=0.07200735179864173]:5.109315094547E-1)[&location="Northeast",location.rate=0.07200735179864173]:2.124270277412E-1)[&location="Northeast",location.rate=0.07200735179864173]:3.279624047141E-2,(36[&location="Northeast",location.rate=0.07200735179864173]:5.761816658693E-2,35[&location="Northeast",location.rate=0.07200735179864173]:1.104282412118E-2)[&location="Northeast",location.rate=0.07200735179864173]:8.298654445177E-2)[&location="Northeast",location.rate=0.07200735179864173]:5.35211293677E-2,(121[&location="Northeast",location.rate=0.07200735179864173]:1.939538731257E0,127[&location="Centre-West",location.rate=0.07200735179864173]:2.380634621668E0)[&location="Northeast",location.rate=0.07200735179864173]:3.340391639434E-1)[&location="Northeast",location.rate=0.07200735179864173]:1.972939510977E-1)[&location="Northeast",location.rate=0.07200735179864173]:4.985915678942E-1)[&location="Northeast",location.rate=0.07200735179864173]:3.930701929398E-2)[&location="Northeast",location.rate=0.07200735179864173]:1.3189506047E-2,32[&location="Northeast",location.rate=0.07200735179864173]:1.100103542434E-2)[&location="Northeast",location.rate=0.07200735179864173]:4.875948001479E-2,33[&location="Northeast",location.rate=0.07200735179864173]:6.523996749384E-2)[&location="Northeast"];
tree STATE_3142000 [&joint=-72.99741304098299,lnP=-72.99741304098299] = [&R] ((((120[&location="Northeast",location.rate=0.03123427241077656]:1.978120079316E0,((135[&location="Northeast",location.rate=0.03123427241077656]:5.580641595245E-1,(138[&location="Northeast",location.rate=0.03123427241077656]:3.409472768714E-1,136[&location="Northeast",location.rate=0.03123427241077656]:2.094404275562E-1)[&location="Northeast",location.rate=0.03123427241077656]:4.171168826531E-1)[&location="Northeast",location.rate=0.03123427241077656]:1.146341531662E0,126[&location="Northeast",location.rate=0.03123427241077656]:1.266648374022E0)[&location="Northeast",location.rate=0.03123427241077656]:2.165959360937E-2)[&location="Northeast",location.rate=0.03123427241077656]:2.487512323676E-2,(66[&location="North",location.rate=0.03123427241077656]:5.814850088693E-2,119[&location="Northeast",location.rate=0.03123427241077656]:2.091025213216E0)[&location="Northeast",location.rate=0.03123427241077656]:7.860400296042E-3)[&location="Northeast",location.rate=0.03123427241077656]:4.373022982783E-1,((123[&location="Northeast",location.rate=0.03123427241077656]:2.227689023403E-1,(122[&location="Northeast",location.rate=0.03123427241077656]:1.725262164722E-1,124[&location="Northeast",location.rate=0.03123427241077656]:1.697939760351E-1)[&location="Northeast",location.rate=0.03123427241077656]:5.02426858681E-2)[&location="Northeast",location.rate=0.03123427241077656]:3.966266631491E-1,67[&location="North",location.rate=0.03123427241077656]:1.181230151488E-1)[&location="Northeast",location.rate=0.03123427241077656]:3.851881843125E-1)[&location="Northeast",location.rate=0.03123427241077656]:5.011802367319E-1,(((34[&location="Northeast",location.rate=0.03123427241077656]:7.244195246324E-2,33[&location="Northeast",location.rate=0.03123427241077656]:5.600359629887E-2)[&location="Northeast",location.rate=0.03123427241077656]:7.621381573959E-3,((68[&location="North",location.rate=0.03123427241077656]:6.012339448101E-1,(57[&location="Northeast",location.rate=0.03123427241077656]:2.933513987393E-1,(((58[&location="Northeast",location.rate=0.03123427241077656]:1.50301195325E-1,59[&location="Northeast",location.rate=0.03123427241077656]:1.311755122649E-1)[&location="Northeast",location.rate=0.03123427241077656]:1.007129299746E-1,37[&location="Northeast",location.rate=0.03123427241077656]:2.701398083597E-1)[&location="Northeast",location.rate=0.03123427241077656]:3.893015815886E-2,(54[&location="Northeast",location.rate=0.03123427241077656]:1.972864074027E-1,(55[&location="Northeast",location.rate=0.03123427241077656]:1.868485665085E-1,56[&location="Northeast",location.rate=0.03123427241077656]:1.868485665085E-1)[&location="Northeast",location.rate=0.03123427241077656]:4.04924857028E-2)[&location="Northeast",location.rate=0.03123427241077656]:3.52808268755E-2)[&location="Northeast",location.rate=0.03123427241077656]:1.980055790376E-2)[&location="Northeast",location.rate=0.03123427241077656]:3.597951143769E-1)[&location="Northeast",location.rate=0.03123427241077656]:3.280849277923E-1,(125[&location="Northeast",location.rate=0.03123427241077656]:8.033895327058E-1,(((((137[&location="Northeast",location.rate=0.03123427241077656]:2.290272899071E-1,134[&location="Northeast",location.rate=0.03123427241077656]:1.577944131949E-1)[&location="Northeast",location.rate=0.03123427241077656]:3.9146073514E-1,133[&location="Northeast",location.rate=0.03123427241077656]:5.79392134636E-1)[&location="Northeast",location.rate=0.03123427241077656]:6.434059910069E-1,(((74[&location="North",location.rate=0.03123427241077656]:4.116349728886E-1,(70[&location="North",location.rate=0.03123427241077656]:3.12141684433E-1,76[&location="North",location.rate=0.03123427241077656]:3.504978488165E-1)[&location="North",location.rate=0.03123427241077656]:6.113712407206E-2)[&location="North",location.rate=0.03123427241077656]:2.672591464769E-2,75[&location="North",location.rate=0.03123427241077656]:4.383608875362E-1)[&location="North",location.rate=0.03123427241077656]:2.363256217538E-1,(((73[&location="North",location.rate=0.03123427241077656]:4.712135344286E-1,((79[&location="North",location.rate=0.03123427241077656]:3.043611773736E-1,(78[&location="North",location.rate=0.03123427241077656]:2.225149392045E-2,72[&location="North",location.rate=0.03123427241077656]:3.336857011402E-4)[&location="North",location.rate=0.03123427241077656]:2.821096834532E-1)[&location="North",location.rate=0.03123427241077656]:8.514184248424E-2,(71[&location="North",location.rate=0.03123427241077656]:3.489148196331E-1,82[&location="North",location.rate=0.03123427241077656]:3.845312579892E-1)[&location="North",location.rate=0.03123427241077656]:1.319093995076E-2)[&location="North",location.rate=0.03123427241077656]:4.06146241599E-2)[&location="North",location.rate=0.03123427241077656]:2.209324036634E-3,(80[&location="North",location.rate=0.03123427241077656]:2.108650752681E-1,81[&location="North",location.rate=0.03123427241077656]:2.108650752681E-1)[&location="North",location.rate=0.03123427241077656]:2.13242714704E-1)[&location="North",location.rate=0.03123427241077656]:2.665713240894E-2,77[&location="North",location.rate=0.03123427241077656]:4.946005388195E-1)[&location="North",location.rate=0.03123427241077656]:1.746065184158E-1)[&location="North",location.rate=0.03123427241077656]:5.124951779968E-1)[&location="Northeast",location.rate=0.03123427241077656]:1.020025851754E-1,(52[&location="Northeast",location.rate=0.03123427241077656]:5.250646509467E-1,(((12[&location="RJ",location.rate=0.03123427241077656]:2.315306061234E-1,5[&location="RJ",location.rate=0.03123427241077656]:1.931744417399E-1)[&location="RJ",location.rate=0.03123427241077656]:9.568718180351E-2,29[&location="RJ",location.rate=0.03123427241077656]:4.340671029954E-1)[&location="RJ",location.rate=0.03123427241077656]:4.038378429409E-1,103[&location="RJ",location.rate=0.03123427241077656]:6.050282336075E-1)[&location="RJ",location.rate=0.03123427241077656]:1.5843301519E0)[&location="Northeast",location.rate=0.03123427241077656]:2.585328421483E-2)[&location="Northeast",location.rate=0.03123427241077656]:5.18038362184E-2,53[&location="Northeast",location.rate=0.03123427241077656]:5.945250500685E-1)[&location="Northeast",location.rate=0.03123427241077656]:4.192469962985E-1)[&location="Northeast",location.rate=0.03123427241077656]:2.925960065634E-1)[&location="Northeast",location.rate=0.03123427241077656]:5.614787978371E-1)[&location="Northeast",location.rate=0.03123427241077656]:4.251739744294E-2,(32[&location="Northeast",location.rate=0.03123427241077656]:6.477825517417E-2,(((((((129[&location="North",location.rate=0.03123427241077656]:2.367991917157E-1,132[&location="North",location.rate=0.03123427241077656]:2.39538917743E-1)[&location="North",location.rate=0.03123427241077656]:1.142623914196E-1,(130[&location="North",location.rate=0.03123427241077656]:2.265840942286E-1,131[&location="North",location.rate=0.03123427241077656]:2.29323820256E-1)[&location="North",location.rate=0.03123427241077656]:1.244774889067E-1)[&location="North",location.rate=0.03123427241077656]:8.05425013442E-1,(118[&location="Northeast",location.rate=0.03123427241077656]:1.282301399167E0,69[&location="North",location.rate=0.03123427241077656]:1.293260303277E0)[&location="Northeast",location.rate=0.03123427241077656]:1.117149878021E-2)[&location="Northeast",location.rate=0.03123427241077656]:3.909747994215E-1,128[&location="North",location.rate=0.03123427241077656]:1.544721669971E0)[&location="Northeast",location.rate=0.03123427241077656]:4.644382831705E-1,((((64[&location="Centre-West",location.rate=0.03123427241077656]:3.174576182163E-1,(62[&location="Centre-West",location.rate=0.03123427241077656]:2.73776023323E-1,60[&location="Centre-West",location.rate=0.03123427241077656]:8.199520140523E-2)[&location="Centre-West",location.rate=0.03123427241077656]:8.477748530434E-2)[&location="Centre-West",location.rate=0.03123427241077656]:2.969945106291E-1,65[&location="Centre-West",location.rate=0.03123427241077656]:4.637671973387E-1)[&location="Centre-West",location.rate=0.03123427241077656]:1.856734454966E-1,(63[&location="Centre-West",location.rate=0.03123427241077656]:6.598191174705E-2,61[&location="Centre-West",location.rate=0.03123427241077656]:1.070778021581E-1)[&location="Centre-West",location.rate=0.03123427241077656]:7.34143662595E-1)[&location="Centre-West",location.rate=0.03123427241077656]:1.300258072366E0,(((((51[&location="Northeast",location.rate=0.03123427241077656]:3.385417951494E-1,44[&location="Northeast",location.rate=0.03123427241077656]:3.603997186466E-1)[&location="Northeast",location.rate=0.03123427241077656]:3.821709131336E-2,47[&location="Northeast",location.rate=0.03123427241077656]:4.040812908342E-1)[&location="Northeast",location.rate=0.03123427241077656]:1.963700334328E-1,(50[&location="Northeast",location.rate=0.03123427241077656]:4.68181763216E-1,49[&location="Northeast",location.rate=0.03123427241077656]:4.68181763216E-1)[&location="Northeast",location.rate=0.03123427241077656]:9.948267580529E-2)[&location="Northeast",location.rate=0.03123427241077656]:1.353666568127E-1,((46[&location="Northeast",location.rate=0.03123427241077656]:5.635455975203E-1,43[&location="Northeast",location.rate=0.03123427241077656]:5.635455975203E-1)[&location="Northeast",location.rate=0.03123427241077656]:7.797221146801E-2,(48[&location="Northeast",location.rate=0.03123427241077656]:5.228879274597E-1,(42[&location="Northeast",location.rate=0.03123427241077656]:3.650690095794E-1,41[&location="Northeast",location.rate=0.03123427241077656]:3.596045287051E-1)[&location="Northeast",location.rate=0.03123427241077656]:1.195675517601E-1)[&location="Northeast",location.rate=0.03123427241077656]:1.077009197801E-1)[&location="Northeast",location.rate=0.03123427241077656]:9.430017209142E-2)[&location="Northeast",location.rate=0.03123427241077656]:1.502577638726E-1,45[&location="Northeast",location.rate=0.03123427241077656]:8.778790236409E-1)[&location="Northeast",location.rate=0.03123427241077656]:3.5047827379E-1)[&location="Northeast",location.rate=0.03123427241077656]:7.406443419675E-3)[&location="Northeast",location.rate=0.03123427241077656]:5.917836230525E-2,(35[&location="Northeast",location.rate=0.03123427241077656]:9.695001154886E-2,(36[&location="Northeast",location.rate=0.03123427241077656]:9.157833759617E-2,(127[&location="Centre-West",location.rate=0.03123427241077656]:2.514292199822E0,121[&location="Northeast",location.rate=0.03123427241077656]:2.073196309411E0)[&location="Northeast",location.rate=0.03123427241077656]:9.783408297991E-2)[&location="Northeast",location.rate=0.03123427241077656]:5.194701641845E-2)[&location="Northeast",location.rate=0.03123427241077656]:4.426211806106E-1)[&location="Northeast",location.rate=0.03123427241077656]:1.399184460414E-1,(38[&location="Northeast",location.rate=0.03123427241077656]:1.043496462458E0,((98[&location="RJ",location.rate=0.03123427241077656]:8.445412315886E-1,(((94[&location="RJ",location.rate=0.03123427241077656]:3.318259007608E-1,100[&location="RJ",location.rate=0.03123427241077656]:3.318259007608E-1)[&location="RJ",location.rate=0.03123427241077656]:2.090812288833E-1,95[&location="RJ",location.rate=0.03123427241077656]:6.256065831961E-1)[&location="RJ",location.rate=0.03123427241077656]:2.146211966168E-1,(96[&location="RJ",location.rate=0.03123427241077656]:3.960020821681E-1,99[&location="RJ",location.rate=0.03123427241077656]:4.31521207851E-1)[&location="RJ",location.rate=0.03123427241077656]:4.196355337104E-1)[&location="RJ",location.rate=0.03123427241077656]:1.524241352442E-2)[&location="RJ",location.rate=0.03123427241077656]:4.272480684661E-2,((16[&location="RJ",location.rate=0.03123427241077656]:2.538413612749E0,40[&location="RJ",location.rate=0.03123427241077656]:4.529206866322E-1)[&location="RJ",location.rate=0.03123427241077656]:3.057408171971E-1,(147[&location="RJ",location.rate=0.03123427241077656]:7.993719583236E-1,((((((2[&location="RJ",location.rate=0.03123427241077656]:6.025636193015E-1,31[&location="RJ",location.rate=0.03123427241077656]:8.299608795756E-1)[&location="RJ",location.rate=0.03123427241077656]:2.759517299357E-2,(22[&location="RJ",location.rate=0.03123427241077656]:5.704328206187E-1,27[&location="RJ",location.rate=0.03123427241077656]:5.86871176783E-1)[&location="RJ",location.rate=0.03123427241077656]:2.323287114024E-1)[&location="RJ",location.rate=0.03123427241077656]:3.608089899048E-2,(26[&location="RJ",location.rate=0.03123427241077656]:8.251171519279E-1,(7[&location="RJ",location.rate=0.03123427241077656]:2.256985075699E-1,8[&location="RJ",location.rate=0.03123427241077656]:2.256985075699E-1)[&location="RJ",location.rate=0.03123427241077656]:4.925693292894E-1)[&location="RJ",location.rate=0.03123427241077656]:2.468418319338E-2)[&location="RJ",location.rate=0.03123427241077656]:1.771581522728E0,(((((6[&location="RJ",location.rate=0.03123427241077656]:4.942367296969E-1,(10[&location="RJ",location.rate=0.03123427241077656]:2.781099807758E-1,15[&location="RJ",location.rate=0.03123427241077656]:3.164661451593E-1)[&location="RJ",location.rate=0.03123427241077656]:2.325651050855E-1)[&location="RJ",location.rate=0.03123427241077656]:2.171248530334E-1,(3[&location="RJ",location.rate=0.03123427241077656]:4.274059993513E-1,18[&location="RJ",location.rate=0.03123427241077656]:5.424744925019E-1)[&location="RJ",location.rate=0.03123427241077656]:2.319007888586E-1)[&location="RJ",location.rate=0.03123427241077656]:7.895801298957E-1,(((((((115[&location="RJ",location.rate=0.03123427241077656]:5.66683524912E-1,(19[&location="RJ",location.rate=0.03123427241077656]:5.028138477803E-1,13[&location="RJ",location.rate=0.03123427241077656]:4.644576833966E-1)[&location="RJ",location.rate=0.03123427241077656]:1.844176223372E-1)[&location="RJ",location.rate=0.03123427241077656]:6.423937140695E-2,((109[&location="RJ",location.rate=0.03123427241077656]:2.660938656936E-1,114[&location="RJ",location.rate=0.03123427241077656]:1.866418108991E-1)[&location="RJ",location.rate=0.03123427241077656]:2.095083033076E-1,(108[&location="RJ",location.rate=0.03123427241077656]:4.324893922796E-1,107[&location="RJ",location.rate=0.03123427241077656]:4.35229118307E-1)[&location="RJ",location.rate=0.03123427241077656]:2.119496850255E-2)[&location="RJ",location.rate=0.03123427241077656]:2.347727821122E-1)[&location="RJ",location.rate=0.03123427241077656]:7.147199205408E-2,((116[&location="RJ",location.rate=0.03123427241077656]:5.492804424493E-1,(139[&location="RJ",location.rate=0.03123427241077656]:6.641839812177E-1,(106[&location="RJ",location.rate=0.03123427241077656]:4.605455131936E-1,(111[&location="RJ",location.rate=0.03123427241077656]:1.470875072804E-1,104[&location="RJ",location.rate=0.03123427241077656]:1.30649151116E-1)[&location="RJ",location.rate=0.03123427241077656]:3.298963620776E-1)[&location="RJ",location.rate=0.03123427241077656]:1.185764610632E-2)[&location="RJ",location.rate=0.03123427241077656]:1.371512557522E-1)[&location="RJ",location.rate=0.03123427241077656]:9.554378448045E-2,(148[&location="RJ",location.rate=0.03123427241077656]:3.02779440908E-1,143[&location="RJ",location.rate=0.03123427241077656]:3.000397148807E-1)[&location="RJ",location.rate=0.03123427241077656]:3.804009504054E-1)[&location="RJ",location.rate=0.03123427241077656]:5.757066144328E-2)[&location="RJ",location.rate=0.03123427241077656]:2.09619726249E-1,(((112[&location="RJ",location.rate=0.03123427241077656]:6.889730815698E-1,113[&location="RJ",location.rate=0.03123427241077656]:6.889730815698E-1)[&location="RJ",location.rate=0.03123427241077656]:2.239513441318E-2,(((30[&location="RJ",location.rate=0.03123427241077656]:3.919198094492E-1,4[&location="RJ",location.rate=0.03123427241077656]:2.193170697232E-1)[&location="RJ",location.rate=0.03123427241077656]:1.565114674841E-2,14[&location="RJ",location.rate=0.03123427241077656]:2.925024630468E-1)[&location="RJ",location.rate=0.03123427241077656]:2.970002071722E-1,(117[&location="RJ",location.rate=0.03123427241077656]:4.623318212302E-1,9[&location="RJ",location.rate=0.03123427241077656]:4.513729171205E-1)[&location="RJ",location.rate=0.03123427241077656]:1.299105750164E-1)[&location="RJ",location.rate=0.03123427241077656]:1.21865545764E-1)[&location="RJ",location.rate=0.03123427241077656]:7.623944713455E-2,(105[&location="RJ",location.rate=0.03123427241077656]:3.787975954359E-1,110[&location="RJ",location.rate=0.03123427241077656]:4.007154036549E-1)[&location="RJ",location.rate=0.03123427241077656]:3.814128074079E-1)[&location="RJ",location.rate=0.03123427241077656]:2.065987323263E-1)[&location="RJ",location.rate=0.03123427241077656]:1.980117499327E-1,(((144[&location="RJ",location.rate=0.03123427241077656]:4.01357754844E-1,141[&location="RJ",location.rate=0.03123427241077656]:4.040974808713E-1)[&location="RJ",location.rate=0.03123427241077656]:1.531998307296E-1,145[&location="RJ",location.rate=0.03123427241077656]:5.600370376286E-1)[&location="RJ",location.rate=0.03123427241077656]:2.456166144093E-1,142[&location="RJ",location.rate=0.03123427241077656]:8.056536520379E-1)[&location="RJ",location.rate=0.03123427241077656]:5.591672330649E-1)[&location="RJ",location.rate=0.03123427241077656]:2.158337201042E-1,(((24[&location="RJ",location.rate=0.03123427241077656]:8.67232825338E-1,(1[&location="RJ",location.rate=0.03123427241077656]:3.959763380555E-2,(28[&location="RJ",location.rate=0.03123427241077656]:7.124679564452E-1,(21[&location="RJ",location.rate=0.03123427241077656]:5.683735026801E-1,17[&location="RJ",location.rate=0.03123427241077656]:5.382365163787E-1)[&location="RJ",location.rate=0.03123427241077656]:1.194369195187E-1)[&location="RJ",location.rate=0.03123427241077656]:1.134310472233E-1)[&location="RJ",location.rate=0.03123427241077656]:4.681327372423E-2)[&location="RJ",location.rate=0.03123427241077656]:3.673809848439E-1,102[&location="RJ",location.rate=0.03123427241077656]:7.296997456552E-2)[&location="RJ",location.rate=0.03123427241077656]:6.36238131087E-2,((140[&location="RJ",location.rate=0.03123427241077656]:4.130377594861E-1,11[&location="RJ",location.rate=0.03123427241077656]:4.322158416779E-1)[&location="RJ",location.rate=0.03123427241077656]:3.110485333569E-1,(23[&location="RJ",location.rate=0.03123427241077656]:6.046860277005E-1,(20[&location="RJ",location.rate=0.03123427241077656]:1.996880998352E-1,25[&location="RJ",location.rate=0.03123427241077656]:2.188661820269E-1)[&location="RJ",location.rate=0.03123427241077656]:3.967787497832E-1)[&location="RJ",location.rate=0.03123427241077656]:2.235098541835E-1)[&location="RJ",location.rate=0.03123427241077656]:4.590828372969E-1)[&location="RJ",location.rate=0.03123427241077656]:1.974854750669E-1)[&location="RJ",location.rate=0.03123427241077656]:9.620737513001E-2,(((85[&location="Northeast",location.rate=0.03123427241077656]:2.003355857904E-2,86[&location="Northeast",location.rate=0.03123427241077656]:2.003355857904E-2)[&location="Northeast",location.rate=0.03123427241077656]:3.173297910773E-2,83[&location="Northeast",location.rate=0.03123427241077656]:5.176653768677E-2)[&location="Northeast",location.rate=0.03123427241077656]:8.501778713323E-2,(((89[&location="Northeast",location.rate=0.03123427241077656]:5.948242476322E-2,88[&location="Northeast",location.rate=0.03123427241077656]:4.578379462621E-2)[&location="Northeast",location.rate=0.03123427241077656]:6.545181275555E-2,((93[&location="Northeast",location.rate=0.03123427241077656]:1.523899994986E-2,84[&location="Northeast",location.rate=0.03123427241077656]:1.540369812849E-3)[&location="Northeast",location.rate=0.03123427241077656]:7.621441250498E-2,(92[&location="Northeast",location.rate=0.03123427241077656]:4.717109732038E-2,(91[&location="Northeast",location.rate=0.03123427241077656]:1.767738165924E-2,90[&location="Northeast",location.rate=0.03123427241077656]:1.767738165924E-2)[&location="Northeast",location.rate=0.03123427241077656]:2.949371566113E-2)[&location="Northeast",location.rate=0.03123427241077656]:4.428231513447E-2)[&location="Northeast",location.rate=0.03123427241077656]:3.348082506393E-2)[&location="Northeast",location.rate=0.03123427241077656]:1.19432860835E-2,87[&location="Northeast",location.rate=0.03123427241077656]:1.231788934653E-1)[&location="Northeast",location.rate=0.03123427241077656]:1.360543135475E-2)[&location="Northeast",location.rate=0.03123427241077656]:1.830488614421E0)[&location="RJ",location.rate=0.03123427241077656]:2.134000626175E-2)[&location="RJ",location.rate=0.03123427241077656]:8.013815998661E-1,101[&location="RJ",location.rate=0.03123427241077656]:1.247528791944E0)[&location="RJ",location.rate=0.03123427241077656]:1.66695437931E-1,97[&location="RJ",location.rate=0.03123427241077656]:3.700218195151E-1)[&location="RJ",location.rate=0.03123427241077656]:4.003534030289E-2)[&location="RJ",location.rate=0.03123427241077656]:1.611590335073E-2,39[&location="RJ",location.rate=0.03123427241077656]:4.972113145349E-1)[&location="RJ",location.rate=0.03123427241077656]:3.346615761642E-2,146[&location="RJ",location.rate=0.03123427241077656]:6.508960513862E-1)[&location="RJ",location.rate=0.03123427241077656]:2.113174369919E-1)[&location="RJ",location.rate=0.03123427241077656]:1.666659468605E-2)[&location="RJ",location.rate=0.03123427241077656]:1.892340595684E-4)[&location="RJ",location.rate=0.03123427241077656]:3.529517354982E-1)[&location="Northeast",location.rate=0.03123427241077656]:2.383586222583E-1)[&location="Northeast",location.rate=0.03123427241077656]:2.702201238225E-1)[&location="Northeast",location.rate=0.03123427241077656]:3.588466808688E-2)[&location="Northeast",location.rate=0.03123427241077656]:1.889700608297E-2)[&location="Northeast"];
tree STATE_3144000 [&joint=-56.43422922654045,lnP=-56.43422922654045] = [&R] ((33[&location="Northeast",location.rate=0.05722852214412818]:7.410377511114E-2,(((((122[&location="Northeast",location.rate=0.05722852214412818]:1.533715527761E-1,124[&location="Northeast",location.rate=0.05722852214412818]:1.506393123389E-1)[&location="Northeast",location.rate=0.05722852214412818]:4.566370357452E-2,123[&location="Northeast",location.rate=0.05722852214412818]:1.990352563506E-1)[&location="Northeast",location.rate=0.05722852214412818]:4.968648838749E-1,67[&location="North",location.rate=0.05722852214412818]:1.946275898848E-1)[&location="Northeast",location.rate=0.05722852214412818]:4.550757465653E-1,((119[&location="Northeast",location.rate=0.05722852214412818]:1.745685825594E0,(126[&location="Northeast",location.rate=0.05722852214412818]:8.250287232204E-1,(120[&location="Northeast",location.rate=0.05722852214412818]:9.340344268215E-1,((138[&location="Northeast",location.rate=0.05722852214412818]:1.776527043768E-1,136[&location="Northeast",location.rate=0.05722852214412818]:4.614585506162E-2)[&location="Northeast",location.rate=0.05722852214412818]:3.132612581684E-1,135[&location="Northeast",location.rate=0.05722852214412818]:2.909139625452E-1)[&location="Northeast",location.rate=0.05722852214412818]:3.910656697558E-1)[&location="Northeast",location.rate=0.05722852214412818]:5.808064080838E-1)[&location="Northeast",location.rate=0.05722852214412818]:1.349545797298E-1)[&location="Northeast",location.rate=0.05722852214412818]:7.752015745206E-1,66[&location="North",location.rate=0.05722852214412818]:4.880106877858E-1)[&location="Northeast",location.rate=0.05722852214412818]:1.616926486643E-1)[&location="Northeast",location.rate=0.05722852214412818]:3.008528846452E-1,((((68[&location="North",location.rate=0.05722852214412818]:5.264005662362E-1,(57[&location="Northeast",location.rate=0.05722852214412818]:5.072977514486E-1,(((59[&location="Northeast",location.rate=0.05722852214412818]:2.051054018977E-1,37[&location="Northeast",location.rate=0.05722852214412818]:2.433567680179E-1)[&location="Northeast",location.rate=0.05722852214412818]:1.349825135896E-1,(58[&location="Northeast",location.rate=0.05722852214412818]:3.391007230164E-1,54[&location="Northeast",location.rate=0.05722852214412818]:2.817236738361E-1)[&location="Northeast",location.rate=0.05722852214412818]:2.011287553098E-2)[&location="Northeast",location.rate=0.05722852214412818]:8.626997925603E-2,(55[&location="Northeast",location.rate=0.05722852214412818]:4.022422896454E-1,56[&location="Northeast",location.rate=0.05722852214412818]:4.022422896454E-1)[&location="Northeast",location.rate=0.05722852214412818]:1.591888378632E-2)[&location="Northeast",location.rate=0.05722852214412818]:7.820761626821E-2)[&location="Northeast",location.rate=0.05722852214412818]:7.101538309367E-2)[&location="Northeast",location.rate=0.05722852214412818]:8.080415029535E-1,(125[&location="Northeast",location.rate=0.05722852214412818]:1.288338796485E0,((((52[&location="Northeast",location.rate=0.05722852214412818]:5.364896225228E-1,(((12[&location="RJ",location.rate=0.05722852214412818]:2.2664710571E-1,5[&location="RJ",location.rate=0.05722852214412818]:1.882909413266E-1)[&location="RJ",location.rate=0.05722852214412818]:1.332481223017E-1,29[&location="RJ",location.rate=0.05722852214412818]:4.667445430802E-1)[&location="RJ",location.rate=0.05722852214412818]:3.5210324553E-1,103[&location="RJ",location.rate=0.05722852214412818]:5.859710762814E-1)[&location="RJ",location.rate=0.05722852214412818]:1.614812280802E0)[&location="Northeast",location.rate=0.05722852214412818]:9.24393011004E-2,53[&location="Northeast",location.rate=0.05722852214412818]:6.207322023118E-1)[&location="Northeast",location.rate=0.05722852214412818]:1.459969000694E-1,((((76[&location="North",location.rate=0.05722852214412818]:4.557934824809E-1,70[&location="North",location.rate=0.05722852214412818]:4.174373180974E-1)[&location="North",location.rate=0.05722852214412818]:2.963985085343E-2,74[&location="North",location.rate=0.05722852214412818]:4.854333333343E-1)[&location="North",location.rate=0.05722852214412818]:1.295706881314E-1,75[&location="North",location.rate=0.05722852214412818]:6.150040214657E-1)[&location="North",location.rate=0.05722852214412818]:1.512387805375E-2,((80[&location="North",location.rate=0.05722852214412818]:1.251561317682E-1,81[&location="North",location.rate=0.05722852214412818]:1.251561317682E-1)[&location="North",location.rate=0.05722852214412818]:3.225689736069E-1,(((78[&location="North",location.rate=0.05722852214412818]:7.120777599926E-2,72[&location="North",location.rate=0.05722852214412818]:4.928996777995E-2)[&location="North",location.rate=0.05722852214412818]:2.064957197449E-1,(79[&location="North",location.rate=0.05722852214412818]:2.478174719427E-1,82[&location="North",location.rate=0.05722852214412818]:2.560366500248E-1)[&location="North",location.rate=0.05722852214412818]:2.988602380146E-2)[&location="North",location.rate=0.05722852214412818]:1.682866740566E-1,(77[&location="North",location.rate=0.05722852214412818]:3.189736715234E-1,(73[&location="North",location.rate=0.05722852214412818]:2.773204917683E-1,71[&location="North",location.rate=0.05722852214412818]:2.088273410835E-1)[&location="North",location.rate=0.05722852214412818]:4.713263180978E-2)[&location="North",location.rate=0.05722852214412818]:1.626329366335E-1)[&location="North",location.rate=0.05722852214412818]:9.954113656604E-3)[&location="North",location.rate=0.05722852214412818]:1.330877256513E-1)[&location="North",location.rate=0.05722852214412818]:8.830642614738E-1)[&location="Northeast",location.rate=0.05722852214412818]:4.708789118487E-2,(133[&location="Northeast",location.rate=0.05722852214412818]:5.885240492565E-1,(137[&location="Northeast",location.rate=0.05722852214412818]:5.882088956565E-1,134[&location="Northeast",location.rate=0.05722852214412818]:5.169760189443E-1)[&location="Northeast",location.rate=0.05722852214412818]:4.141104401108E-2)[&location="Northeast",location.rate=0.05722852214412818]:1.007372441278E0)[&location="Northeast",location.rate=0.05722852214412818]:6.849043165797E-1)[&location="Northeast",location.rate=0.05722852214412818]:2.127699393719E-1)[&location="Northeast",location.rate=0.05722852214412818]:6.113472697141E-2,(((((121[&location="Northeast",location.rate=0.05722852214412818]:1.961238727707E0,127[&location="Centre-West",location.rate=0.05722852214412818]:2.402334618118E0)[&location="Northeast",location.rate=0.05722852214412818]:2.186055104407E-1,35[&location="Northeast",location.rate=0.05722852214412818]:5.381684088705E-2)[&location="Northeast",location.rate=0.05722852214412818]:1.246868579278E-1,(((128[&location="North",location.rate=0.05722852214412818]:1.376534012609E0,(((65[&location="Centre-West",location.rate=0.05722852214412818]:1.235663946679E-1,(62[&location="Centre-West",location.rate=0.05722852214412818]:2.722226716658E-1,60[&location="Centre-West",location.rate=0.05722852214412818]:8.044184974803E-2)[&location="Centre-West",location.rate=0.05722852214412818]:4.312454491992E-2)[&location="Centre-West",location.rate=0.05722852214412818]:5.665926664877E-3,64[&location="Centre-West",location.rate=0.05722852214412818]:2.799172528395E-1)[&location="Centre-West",location.rate=0.05722852214412818]:1.847914351962E-1,(63[&location="Centre-West",location.rate=0.05722852214412818]:4.492476197647E-2,61[&location="Centre-West",location.rate=0.05722852214412818]:8.602065238752E-2)[&location="Centre-West",location.rate=0.05722852214412818]:4.197839260593E-1)[&location="Centre-West",location.rate=0.05722852214412818]:1.01045546156E0)[&location="Northeast",location.rate=0.05722852214412818]:3.005100689595E-2,((69[&location="North",location.rate=0.05722852214412818]:9.237911065201E-1,118[&location="Northeast",location.rate=0.05722852214412818]:9.128322024105E-1)[&location="Northeast",location.rate=0.05722852214412818]:3.957716661488E-1,(129[&location="North",location.rate=0.05722852214412818]:1.689116380268E-1,((131[&location="North",location.rate=0.05722852214412818]:7.488708216547E-2,130[&location="North",location.rate=0.05722852214412818]:7.214735613812E-2)[&location="North",location.rate=0.05722852214412818]:6.14243786357E-2,132[&location="North",location.rate=0.05722852214412818]:1.363114608012E-1)[&location="North",location.rate=0.05722852214412818]:3.533990325297E-2)[&location="North",location.rate=0.05722852214412818]:1.002705929163E0)[&location="Northeast",location.rate=0.05722852214412818]:2.377071783434E-1)[&location="Northeast",location.rate=0.05722852214412818]:2.670395981038E-1,(((((47[&location="Northeast",location.rate=0.05722852214412818]:3.70031716157E-1,44[&location="Northeast",location.rate=0.05722852214412818]:3.645672352828E-1)[&location="Northeast",location.rate=0.05722852214412818]:8.303677829828E-2,51[&location="Northeast",location.rate=0.05722852214412818]:4.257460900838E-1)[&location="Northeast",location.rate=0.05722852214412818]:6.20701401518E-2,(49[&location="Northeast",location.rate=0.05722852214412818]:3.846812214631E-1,50[&location="Northeast",location.rate=0.05722852214412818]:3.846812214631E-1)[&location="Northeast",location.rate=0.05722852214412818]:9.767052789828E-2)[&location="Northeast",location.rate=0.05722852214412818]:1.253758832177E-1,((46[&location="Northeast",location.rate=0.05722852214412818]:4.764641172044E-1,(41[&location="Northeast",location.rate=0.05722852214412818]:4.03109319008E-1,(42[&location="Northeast",location.rate=0.05722852214412818]:3.132226424922E-1,48[&location="Northeast",location.rate=0.05722852214412818]:3.514740086124E-1)[&location="Northeast",location.rate=0.05722852214412818]:9.535115739005E-2)[&location="Northeast",location.rate=0.05722852214412818]:1.870998945346E-2)[&location="Northeast",location.rate=0.05722852214412818]:4.25603344211E-2,43[&location="Northeast",location.rate=0.05722852214412818]:5.190244516255E-1)[&location="Northeast",location.rate=0.05722852214412818]:1.214900661993E-1)[&location="Northeast",location.rate=0.05722852214412818]:1.906566796319E-1,45[&location="Northeast",location.rate=0.05722852214412818]:8.229744761453E-1)[&location="Northeast",location.rate=0.05722852214412818]:7.725392917258E-2)[&location="Northeast",location.rate=0.05722852214412818]:3.364620449331E-2)[&location="Northeast",location.rate=0.05722852214412818]:8.695190737328E-2,36[&location="Northeast",location.rate=0.05722852214412818]:3.120309486539E-1)[&location="Northeast",location.rate=0.05722852214412818]:4.388525132063E-1,(38[&location="Northeast",location.rate=0.05722852214412818]:8.906043900178E-1,((40[&location="RJ",location.rate=0.05722852214412818]:5.889658375213E-1,((((95[&location="RJ",location.rate=0.05722852214412818]:3.424646809071E-1,100[&location="RJ",location.rate=0.05722852214412818]:2.577652273551E-1)[&location="RJ",location.rate=0.05722852214412818]:1.625552303717E-1,97[&location="RJ",location.rate=0.05722852214412818]:2.946373976176E-1)[&location="RJ",location.rate=0.05722852214412818]:4.564210021019E-2,98[&location="RJ",location.rate=0.05722852214412818]:5.397330497403E-1)[&location="RJ",location.rate=0.05722852214412818]:9.192238937157E-4,(96[&location="RJ",location.rate=0.05722852214412818]:3.793337958031E-1,99[&location="RJ",location.rate=0.05722852214412818]:4.14852921486E-1)[&location="RJ",location.rate=0.05722852214412818]:1.476572756452E-1)[&location="RJ",location.rate=0.05722852214412818]:1.767288644336E-1)[&location="RJ",location.rate=0.05722852214412818]:6.176457808943E-2,(94[&location="RJ",location.rate=0.05722852214412818]:6.304791361617E-1,(147[&location="RJ",location.rate=0.05722852214412818]:6.063223994513E-1,((146[&location="RJ",location.rate=0.05722852214412818]:5.035722996918E-1,((((3[&location="RJ",location.rate=0.05722852214412818]:6.587572981665E-1,((18[&location="RJ",location.rate=0.05722852214412818]:6.551397147608E-1,(10[&location="RJ",location.rate=0.05722852214412818]:2.935005017742E-1,15[&location="RJ",location.rate=0.05722852214412818]:3.318566661577E-1)[&location="RJ",location.rate=0.05722852214412818]:3.150638705209E-1)[&location="RJ",location.rate=0.05722852214412818]:2.507859244347E-2,6[&location="RJ",location.rate=0.05722852214412818]:6.172046085742E-1)[&location="RJ",location.rate=0.05722852214412818]:9.360748411276E-2)[&location="RJ",location.rate=0.05722852214412818]:4.948930825313E-2,((89[&location="Northeast",location.rate=0.05722852214412818]:1.111232184449E-1,88[&location="Northeast",location.rate=0.05722852214412818]:9.742458830785E-2)[&location="Northeast",location.rate=0.05722852214412818]:6.427117395019E-1,((92[&location="Northeast",location.rate=0.05722852214412818]:9.493202166218E-2,(91[&location="Northeast",location.rate=0.05722852214412818]:4.957255220137E-2,90[&location="Northeast",location.rate=0.05722852214412818]:4.957255220137E-2)[&location="Northeast",location.rate=0.05722852214412818]:4.535946946082E-2)[&location="Northeast",location.rate=0.05722852214412818]:2.031120903148E-1,(((85[&location="Northeast",location.rate=0.05722852214412818]:1.365007834641E-1,(84[&location="Northeast",location.rate=0.05722852214412818]:1.633456997304E-2,93[&location="Northeast",location.rate=0.05722852214412818]:3.003320011005E-2)[&location="Northeast",location.rate=0.05722852214412818]:1.201662134911E-1)[&location="Northeast",location.rate=0.05722852214412818]:1.644818628127E-2,(86[&location="Northeast",location.rate=0.05722852214412818]:1.120737139115E-1,83[&location="Northeast",location.rate=0.05722852214412818]:1.120737139115E-1)[&location="Northeast",location.rate=0.05722852214412818]:4.087525583385E-2)[&location="Northeast",location.rate=0.05722852214412818]:8.01740861467E-2,87[&location="Northeast",location.rate=0.05722852214412818]:2.331230558921E-1)[&location="Northeast",location.rate=0.05722852214412818]:5.12224259479E-2)[&location="Northeast",location.rate=0.05722852214412818]:4.557908459697E-1)[&location="Northeast",location.rate=0.05722852214412818]:5.07836306007E-1)[&location="RJ",location.rate=0.05722852214412818]:8.332473497617E-1,((((((20[&location="RJ",location.rate=0.05722852214412818]:6.170397120113E-1,(25[&location="RJ",location.rate=0.05722852214412818]:5.49101520969E-1,23[&location="RJ",location.rate=0.05722852214412818]:5.381426168594E-1)[&location="RJ",location.rate=0.05722852214412818]:8.711627323401E-2)[&location="RJ",location.rate=0.05722852214412818]:2.69741943536E-1,(11[&location="RJ",location.rate=0.05722852214412818]:6.552716489637E-1,140[&location="RJ",location.rate=0.05722852214412818]:6.36093566772E-1)[&location="RJ",location.rate=0.05722852214412818]:1.547976778164E-1)[&location="RJ",location.rate=0.05722852214412818]:3.225292557453E-1,(24[&location="RJ",location.rate=0.05722852214412818]:1.031690484555E0,(((17[&location="RJ",location.rate=0.05722852214412818]:6.312477220543E-1,21[&location="RJ",location.rate=0.05722852214412818]:6.613847083557E-1)[&location="RJ",location.rate=0.05722852214412818]:1.506672503152E-1,28[&location="RJ",location.rate=0.05722852214412818]:8.367094929174E-1)[&location="RJ",location.rate=0.05722852214412818]:4.754527529107E-2,1[&location="RJ",location.rate=0.05722852214412818]:9.795339834553E-2)[&location="RJ",location.rate=0.05722852214412818]:1.529151684016E-1)[&location="RJ",location.rate=0.05722852214412818]:1.967985089289E-1)[&location="RJ",location.rate=0.05722852214412818]:5.651594395118E-2,102[&location="RJ",location.rate=0.05722852214412818]:1.233611018191E-1)[&location="RJ",location.rate=0.05722852214412818]:1.154062892062E-1,((((116[&location="RJ",location.rate=0.05722852214412818]:6.542537581089E-1,(139[&location="RJ",location.rate=0.05722852214412818]:5.224726065516E-1,((106[&location="RJ",location.rate=0.05722852214412818]:2.399827356813E-1,104[&location="RJ",location.rate=0.05722852214412818]:2.399827356813E-1)[&location="RJ",location.rate=0.05722852214412818]:7.850250443592E-2,111[&location="RJ",location.rate=0.05722852214412818]:3.349235962815E-1)[&location="RJ",location.rate=0.05722852214412818]:1.220654451671E-2)[&location="RJ",location.rate=0.05722852214412818]:3.838359460777E-1)[&location="RJ",location.rate=0.05722852214412818]:1.298808195086E-1,(148[&location="RJ",location.rate=0.05722852214412818]:3.386213262808E-1,143[&location="RJ",location.rate=0.05722852214412818]:3.358816002535E-1)[&location="RJ",location.rate=0.05722852214412818]:4.838694157203E-1)[&location="RJ",location.rate=0.05722852214412818]:1.280689157557E-1,((115[&location="RJ",location.rate=0.05722852214412818]:7.332746686383E-1,(19[&location="RJ",location.rate=0.05722852214412818]:6.759236930156E-1,13[&location="RJ",location.rate=0.05722852214412818]:6.375675286319E-1)[&location="RJ",location.rate=0.05722852214412818]:1.778989208282E-1)[&location="RJ",location.rate=0.05722852214412818]:4.198194277585E-2,(108[&location="RJ",location.rate=0.05722852214412818]:7.435656058537E-1,(107[&location="RJ",location.rate=0.05722852214412818]:5.799761763288E-1,(109[&location="RJ",location.rate=0.05722852214412818]:5.926239282307E-1,114[&location="RJ",location.rate=0.05722852214412818]:5.131718734362E-1)[&location="RJ",location.rate=0.05722852214412818]:6.530330289825E-3)[&location="RJ",location.rate=0.05722852214412818]:1.663291555522E-1)[&location="RJ",location.rate=0.05722852214412818]:8.922525213586E-2)[&location="RJ",location.rate=0.05722852214412818]:1.369468819591E-1)[&location="RJ",location.rate=0.05722852214412818]:2.417771430239E-1,(((((113[&location="RJ",location.rate=0.05722852214412818]:6.823150368565E-1,117[&location="RJ",location.rate=0.05722852214412818]:6.850547628841E-1)[&location="RJ",location.rate=0.05722852214412818]:7.574996552564E-3,9[&location="RJ",location.rate=0.05722852214412818]:6.81670855327E-1)[&location="RJ",location.rate=0.05722852214412818]:1.937240892371E-2,(14[&location="RJ",location.rate=0.05722852214412818]:2.931108155289E-1,(30[&location="RJ",location.rate=0.05722852214412818]:1.812482741753E-1,4[&location="RJ",location.rate=0.05722852214412818]:8.645534449262E-3)[&location="RJ",location.rate=0.05722852214412818]:2.269310345045E-1)[&location="RJ",location.rate=0.05722852214412818]:4.161516268039E-1)[&location="RJ",location.rate=0.05722852214412818]:1.805787160424E-2,112[&location="RJ",location.rate=0.05722852214412818]:7.27320313937E-1)[&location="RJ",location.rate=0.05722852214412818]:2.393425995607E-1,(110[&location="RJ",location.rate=0.05722852214412818]:7.289252286604E-1,105[&location="RJ",location.rate=0.05722852214412818]:7.070074204413E-1)[&location="RJ",location.rate=0.05722852214412818]:2.322582327827E-1)[&location="RJ",location.rate=0.05722852214412818]:2.695095037211E-1)[&location="RJ",location.rate=0.05722852214412818]:7.656757654599E-2)[&location="RJ",location.rate=0.05722852214412818]:2.58217732534E-3,(((144[&location="RJ",location.rate=0.05722852214412818]:4.289958369963E-1,145[&location="RJ",location.rate=0.05722852214412818]:4.344752890512E-1)[&location="RJ",location.rate=0.05722852214412818]:7.252970405509E-2,141[&location="RJ",location.rate=0.05722852214412818]:5.042652670787E-1)[&location="RJ",location.rate=0.05722852214412818]:1.397369768453E-1,142[&location="RJ",location.rate=0.05722852214412818]:6.467419699516E-1)[&location="RJ",location.rate=0.05722852214412818]:8.411829408649E-1)[&location="RJ",location.rate=0.05722852214412818]:3.02884113858E-1)[&location="RJ",location.rate=0.05722852214412818]:7.446136822846E-1,101[&location="RJ",location.rate=0.05722852214412818]:1.283367912438E0)[&location="RJ",location.rate=0.05722852214412818]:7.314996701233E-2)[&location="RJ",location.rate=0.05722852214412818]:1.324417036303E-1,(39[&location="RJ",location.rate=0.05722852214412818]:4.753034575178E-1,(16[&location="RJ",location.rate=0.05722852214412818]:2.414597306971E0,(((31[&location="RJ",location.rate=0.05722852214412818]:7.089501467837E-1,(26[&location="RJ",location.rate=0.05722852214412818]:3.965645030654E-1,(7[&location="RJ",location.rate=0.05722852214412818]:2.087472525049E-1,8[&location="RJ",location.rate=0.05722852214412818]:2.087472525049E-1)[&location="RJ",location.rate=0.05722852214412818]:8.096793549193E-2)[&location="RJ",location.rate=0.05722852214412818]:2.685500272799E-1)[&location="RJ",location.rate=0.05722852214412818]:1.46665633606E-2,(22[&location="RJ",location.rate=0.05722852214412818]:4.238083348229E-1,27[&location="RJ",location.rate=0.05722852214412818]:4.402466909872E-1)[&location="RJ",location.rate=0.05722852214412818]:2.450138547734E-1)[&location="RJ",location.rate=0.05722852214412818]:9.586824254982E-2,2[&location="RJ",location.rate=0.05722852214412818]:5.920876924201E-1)[&location="RJ",location.rate=0.05722852214412818]:1.693742491263E0)[&location="RJ",location.rate=0.05722852214412818]:1.461990766646E-1)[&location="RJ",location.rate=0.05722852214412818]:4.049196656941E-2)[&location="RJ",location.rate=0.05722852214412818]:3.314992618376E-2)[&location="RJ",location.rate=0.05722852214412818]:2.688897714773E-2)[&location="RJ",location.rate=0.05722852214412818]:7.489608819199E-2)[&location="RJ",location.rate=0.05722852214412818]:3.081799853362E-1)[&location="Northeast",location.rate=0.05722852214412818]:4.160691758921E-1)[&location="Northeast",location.rate=0.05722852214412818]:1.435480389944E-1)[&location="Northeast",location.rate=0.05722852214412818]:1.73197316902E-2,34[&location="Northeast",location.rate=0.05722852214412818]:2.162191448956E-3)[&location="Northeast",location.rate=0.05722852214412818]:8.538033101619E-2)[&location="Northeast",location.rate=0.05722852214412818]:2.999608810361E-3)[&location="Northeast",location.rate=0.05722852214412818]:2.5467921794E-3,32[&location="Northeast",location.rate=0.05722852214412818]:7.117111523583E-2)[&location="Northeast"];
tree STATE_3146000 [&joint=-67.79702037362661,lnP=-67.79702037362661] = [&R] ((32[&location="Northeast",location.rate=0.04018740229324642]:5.293888281352E-4,(((35[&location="Northeast",location.rate=0.04018740229324642]:1.332862033057E-1,(36[&location="Northeast",location.rate=0.04018740229324642]:7.912410550271E-2,(121[&location="Northeast",location.rate=0.04018740229324642]:1.35576911065E0,127[&location="Centre-West",location.rate=0.04018740229324642]:1.796865001061E0)[&location="Northeast",location.rate=0.04018740229324642]:8.028070496475E-1)[&location="Northeast",location.rate=0.04018740229324642]:1.007374402688E-1)[&location="Northeast",location.rate=0.04018740229324642]:6.509089368959E-2,((((((51[&location="Northeast",location.rate=0.04018740229324642]:4.171647105791E-1,44[&location="Northeast",location.rate=0.04018740229324642]:4.390226340763E-1)[&location="Northeast",location.rate=0.04018740229324642]:1.103438815991E-1,(50[&location="Northeast",location.rate=0.04018740229324642]:4.424057613711E-1,49[&location="Northeast",location.rate=0.04018740229324642]:4.424057613711E-1)[&location="Northeast",location.rate=0.04018740229324642]:7.963834993286E-2)[&location="Northeast",location.rate=0.04018740229324642]:1.08735153193E-2,((46[&location="Northeast",location.rate=0.04018740229324642]:3.58334172335E-1,43[&location="Northeast",location.rate=0.04018740229324642]:3.58334172335E-1)[&location="Northeast",location.rate=0.04018740229324642]:9.013334680363E-2,(41[&location="Northeast",location.rate=0.04018740229324642]:3.147671306988E-1,(42[&location="Northeast",location.rate=0.04018740229324642]:2.965573907774E-1,48[&location="Northeast",location.rate=0.04018740229324642]:3.348087568976E-1)[&location="Northeast",location.rate=0.04018740229324642]:2.367422079567E-2)[&location="Northeast",location.rate=0.04018740229324642]:7.905557969685E-2)[&location="Northeast",location.rate=0.04018740229324642]:1.172369927304E-1)[&location="Northeast",location.rate=0.04018740229324642]:1.756402452904E-2,(47[&location="Northeast",location.rate=0.04018740229324642]:3.813645464888E-1,45[&location="Northeast",location.rate=0.04018740229324642]:3.731678251775E-1)[&location="Northeast",location.rate=0.04018740229324642]:2.019039899092E-1)[&location="Northeast",location.rate=0.04018740229324642]:2.03882410747E-1,((((60[&location="Centre-West",location.rate=0.04018740229324642]:1.285467135595E-1,(64[&location="Centre-West",location.rate=0.04018740229324642]:2.5153546189E-1,62[&location="Centre-West",location.rate=0.04018740229324642]:2.926313523011E-1)[&location="Centre-West",location.rate=0.04018740229324642]:2.769618317618E-2)[&location="Centre-West",location.rate=0.04018740229324642]:1.423985075316E-1,65[&location="Centre-West",location.rate=0.04018740229324642]:2.709452210912E-1)[&location="Centre-West",location.rate=0.04018740229324642]:1.719228429653E-1,(63[&location="Centre-West",location.rate=0.04018740229324642]:2.954504991252E-1,61[&location="Centre-West",location.rate=0.04018740229324642]:3.365463895363E-1)[&location="Centre-West",location.rate=0.04018740229324642]:2.98102496438E-1)[&location="Centre-West",location.rate=0.04018740229324642]:8.806036725536E-1,128[&location="North",location.rate=0.04018740229324642]:1.375526531131E0)[&location="North",location.rate=0.04018740229324642]:1.768239069944E-1)[&location="Northeast",location.rate=0.04018740229324642]:1.65928896274E-2,(((131[&location="North",location.rate=0.04018740229324642]:3.460438551806E-1,(130[&location="North",location.rate=0.04018740229324642]:2.079429828002E-1,(132[&location="North",location.rate=0.04018740229324642]:1.03975188278E-1,129[&location="North",location.rate=0.04018740229324642]:1.012354622506E-1)[&location="North",location.rate=0.04018740229324642]:1.067075205495E-1)[&location="North",location.rate=0.04018740229324642]:1.353611463531E-1)[&location="North",location.rate=0.04018740229324642]:3.866055307975E-1,118[&location="Northeast",location.rate=0.04018740229324642]:8.668959613207E-1)[&location="Northeast",location.rate=0.04018740229324642]:7.600812648211E-3,69[&location="North",location.rate=0.04018740229324642]:8.854556780785E-1)[&location="Northeast",location.rate=0.04018740229324642]:8.341725811808E-1)[&location="Northeast",location.rate=0.04018740229324642]:1.582008925306E-1)[&location="Northeast",location.rate=0.04018740229324642]:4.573528116304E-1,(38[&location="Northeast",location.rate=0.04018740229324642]:6.353683119228E-1,((((146[&location="RJ",location.rate=0.04018740229324642]:5.071491688923E-1,((101[&location="RJ",location.rate=0.04018740229324642]:1.192887424167E0,(((((((148[&location="RJ",location.rate=0.04018740229324642]:2.364437594215E-1,143[&location="RJ",location.rate=0.04018740229324642]:2.337040333941E-1)[&location="RJ",location.rate=0.04018740229324642]:5.077829811621E-1,(((111[&location="RJ",location.rate=0.04018740229324642]:4.694115237945E-1,(104[&location="RJ",location.rate=0.04018740229324642]:4.344959649324E-1,106[&location="RJ",location.rate=0.04018740229324642]:4.344959649324E-1)[&location="RJ",location.rate=0.04018740229324642]:1.847720269773E-2)[&location="RJ",location.rate=0.04018740229324642]:1.283660876316E-2,139[&location="RJ",location.rate=0.04018740229324642]:6.57590598311E-1)[&location="RJ",location.rate=0.04018740229324642]:1.935848880383E-1,116[&location="RJ",location.rate=0.04018740229324642]:5.991206918288E-1)[&location="RJ",location.rate=0.04018740229324642]:1.067498843711E-1)[&location="RJ",location.rate=0.04018740229324642]:2.906883567136E-1,((115[&location="RJ",location.rate=0.04018740229324642]:7.356773253945E-1,((107[&location="RJ",location.rate=0.04018740229324642]:3.780808021255E-1,108[&location="RJ",location.rate=0.04018740229324642]:3.753410760981E-1)[&location="RJ",location.rate=0.04018740229324642]:9.460005690274E-2,((114[&location="RJ",location.rate=0.04018740229324642]:2.917506723628E-1,112[&location="RJ",location.rate=0.04018740229324642]:3.739424531847E-1)[&location="RJ",location.rate=0.04018740229324642]:3.776143710081E-2,109[&location="RJ",location.rate=0.04018740229324642]:4.089641642581E-1)[&location="RJ",location.rate=0.04018740229324642]:8.289477696181E-2)[&location="RJ",location.rate=0.04018740229324642]:3.232704389691E-1)[&location="RJ",location.rate=0.04018740229324642]:2.937002096206E-2,(19[&location="RJ",location.rate=0.04018740229324642]:5.409240512976E-1,13[&location="RJ",location.rate=0.04018740229324642]:5.025678869139E-1)[&location="RJ",location.rate=0.04018740229324642]:3.446712402645E-1)[&location="RJ",location.rate=0.04018740229324642]:2.315115865569E-1)[&location="RJ",location.rate=0.04018740229324642]:2.434336698671E-1,((110[&location="RJ",location.rate=0.04018740229324642]:4.742168734035E-1,(117[&location="RJ",location.rate=0.04018740229324642]:3.807717934309E-1,105[&location="RJ",location.rate=0.04018740229324642]:3.506348071295E-1)[&location="RJ",location.rate=0.04018740229324642]:1.016642580549E-1)[&location="RJ",location.rate=0.04018740229324642]:4.533892925117E-1,((9[&location="RJ",location.rate=0.04018740229324642]:5.645523310044E-1,((17[&location="RJ",location.rate=0.04018740229324642]:4.331981986902E-1,14[&location="RJ",location.rate=0.04018740229324642]:3.948420343066E-1)[&location="RJ",location.rate=0.04018740229324642]:1.308009237393E-1,(30[&location="RJ",location.rate=0.04018740229324642]:1.797903658455E-1,4[&location="RJ",location.rate=0.04018740229324642]:7.187626119499E-3)[&location="RJ",location.rate=0.04018740229324642]:4.609210853512E-1)[&location="RJ",location.rate=0.04018740229324642]:4.712855104058E-2)[&location="RJ",location.rate=0.04018740229324642]:2.905631819194E-1,113[&location="RJ",location.rate=0.04018740229324642]:8.633346910059E-1)[&location="RJ",location.rate=0.04018740229324642]:6.975092696409E-2)[&location="RJ",location.rate=0.04018740229324642]:3.890987656325E-1)[&location="RJ",location.rate=0.04018740229324642]:2.994535039275E-2,((((1[&location="RJ",location.rate=0.04018740229324642]:7.434760250681E-2,(28[&location="RJ",location.rate=0.04018740229324642]:7.309054269077E-1,21[&location="RJ",location.rate=0.04018740229324642]:7.062478926613E-1)[&location="RJ",location.rate=0.04018740229324642]:1.29743545462E-1)[&location="RJ",location.rate=0.04018740229324642]:1.948611808857E-2,24[&location="RJ",location.rate=0.04018740229324642]:8.746556384036E-1)[&location="RJ",location.rate=0.04018740229324642]:8.005890310602E-2,((140[&location="RJ",location.rate=0.04018740229324642]:4.3302534853E-1,11[&location="RJ",location.rate=0.04018740229324642]:4.522034307217E-1)[&location="RJ",location.rate=0.04018740229324642]:1.404762465942E-1,(23[&location="RJ",location.rate=0.04018740229324642]:3.745180688951E-1,(25[&location="RJ",location.rate=0.04018740229324642]:3.102518467022E-1,20[&location="RJ",location.rate=0.04018740229324642]:2.910737645105E-1)[&location="RJ",location.rate=0.04018740229324642]:7.522512630258E-2)[&location="RJ",location.rate=0.04018740229324642]:3.030931152699E-1)[&location="RJ",location.rate=0.04018740229324642]:2.661444532349E-1)[&location="RJ",location.rate=0.04018740229324642]:2.154672556047E-1,102[&location="RJ",location.rate=0.04018740229324642]:8.537961498004E-3)[&location="RJ",location.rate=0.04018740229324642]:2.696191697577E-1)[&location="RJ",location.rate=0.04018740229324642]:1.719965021605E-2,(142[&location="RJ",location.rate=0.04018740229324642]:8.153474686633E-1,((145[&location="RJ",location.rate=0.04018740229324642]:1.514538392288E-2,141[&location="RJ",location.rate=0.04018740229324642]:1.240565789529E-2)[&location="RJ",location.rate=0.04018740229324642]:5.809667116903E-1,144[&location="RJ",location.rate=0.04018740229324642]:5.906326435583E-1)[&location="RJ",location.rate=0.04018740229324642]:2.192353730501E-1)[&location="RJ",location.rate=0.04018740229324642]:7.265846552742E-1)[&location="RJ",location.rate=0.04018740229324642]:1.343483636733E-1,((((15[&location="RJ",location.rate=0.04018740229324642]:3.269515770552E-1,10[&location="RJ",location.rate=0.04018740229324642]:2.885954126717E-1)[&location="RJ",location.rate=0.04018740229324642]:2.49024685696E-1,6[&location="RJ",location.rate=0.04018740229324642]:5.211817422033E-1)[&location="RJ",location.rate=0.04018740229324642]:3.04503057049E-1,((((((90[&location="Northeast",location.rate=0.04018740229324642]:8.943907936375E-3,91[&location="Northeast",location.rate=0.04018740229324642]:8.943907936375E-3)[&location="Northeast",location.rate=0.04018740229324642]:3.241988847796E-2,92[&location="Northeast",location.rate=0.04018740229324642]:4.136379641433E-2)[&location="Northeast",location.rate=0.04018740229324642]:7.114882181542E-2,(93[&location="Northeast",location.rate=0.04018740229324642]:2.785722027773E-2,84[&location="Northeast",location.rate=0.04018740229324642]:1.415859014071E-2)[&location="Northeast",location.rate=0.04018740229324642]:8.465539795203E-2)[&location="Northeast",location.rate=0.04018740229324642]:6.447541142608E-2,87[&location="Northeast",location.rate=0.04018740229324642]:1.632893995188E-1)[&location="Northeast",location.rate=0.04018740229324642]:9.884532966051E-2,(89[&location="Northeast",location.rate=0.04018740229324642]:1.392922803451E-1,88[&location="Northeast",location.rate=0.04018740229324642]:1.25593650208E-1)[&location="Northeast",location.rate=0.04018740229324642]:1.365410789713E-1)[&location="Northeast",location.rate=0.04018740229324642]:3.624892195234E-3,((86[&location="Northeast",location.rate=0.04018740229324642]:3.812494992554E-2,85[&location="Northeast",location.rate=0.04018740229324642]:3.812494992554E-2)[&location="Northeast",location.rate=0.04018740229324642]:1.002178964588E-1,83[&location="Northeast",location.rate=0.04018740229324642]:1.383428463844E-1)[&location="Northeast",location.rate=0.04018740229324642]:1.274167749902E-1)[&location="Northeast",location.rate=0.04018740229324642]:1.047596410754E0)[&location="RJ",location.rate=0.04018740229324642]:1.356244719593E-2,(3[&location="RJ",location.rate=0.04018740229324642]:4.718798091133E-1,18[&location="RJ",location.rate=0.04018740229324642]:5.869483022639E-1)[&location="RJ",location.rate=0.04018740229324642]:3.153126428145E-1)[&location="RJ",location.rate=0.04018740229324642]:6.397729671899E-1)[&location="RJ",location.rate=0.04018740229324642]:7.686617310772E-1)[&location="RJ",location.rate=0.04018740229324642]:1.39893362625E-1,16[&location="RJ",location.rate=0.04018740229324642]:2.445109553916E0)[&location="RJ",location.rate=0.04018740229324642]:2.731396185878E-2)[&location="RJ",location.rate=0.04018740229324642]:6.37390459043E-2,((2[&location="RJ",location.rate=0.04018740229324642]:8.978187877149E-1,(31[&location="RJ",location.rate=0.04018740229324642]:8.431454031017E-1,((26[&location="RJ",location.rate=0.04018740229324642]:5.651318792223E-1,(7[&location="RJ",location.rate=0.04018740229324642]:1.273916979349E-1,8[&location="RJ",location.rate=0.04018740229324642]:1.273916979349E-1)[&location="RJ",location.rate=0.04018740229324642]:3.308908662189E-1)[&location="RJ",location.rate=0.04018740229324642]:2.317620535268E-1,(22[&location="RJ",location.rate=0.04018740229324642]:4.612335385179E-1,27[&location="RJ",location.rate=0.04018740229324642]:4.776718946822E-1)[&location="RJ",location.rate=0.04018740229324642]:3.247014901216E-1)[&location="RJ",location.rate=0.04018740229324642]:2.415853914148E-3)[&location="RJ",location.rate=0.04018740229324642]:2.820706448872E-1)[&location="RJ",location.rate=0.04018740229324642]:1.408750331332E0,39[&location="RJ",location.rate=0.04018740229324642]:3.498433162173E-1)[&location="RJ",location.rate=0.04018740229324642]:1.008263193443E-1)[&location="RJ",location.rate=0.04018740229324642]:1.057485787438E-2,(147[&location="RJ",location.rate=0.04018740229324642]:3.120438288857E-1,97[&location="RJ",location.rate=0.04018740229324642]:1.836285283392E-1)[&location="RJ",location.rate=0.04018740229324642]:2.065777137307E-1)[&location="RJ",location.rate=0.04018740229324642]:4.594889271669E-2,((40[&location="RJ",location.rate=0.04018740229324642]:4.178000619623E-1,(99[&location="RJ",location.rate=0.04018740229324642]:5.625823735621E-1,96[&location="RJ",location.rate=0.04018740229324642]:5.270632478792E-1)[&location="RJ",location.rate=0.04018740229324642]:5.490912443708E-3)[&location="RJ",location.rate=0.04018740229324642]:5.694757669445E-2,(98[&location="RJ",location.rate=0.04018740229324642]:5.905327246258E-1,(95[&location="RJ",location.rate=0.04018740229324642]:5.464565141813E-1,(94[&location="RJ",location.rate=0.04018740229324642]:2.938416778695E-1,100[&location="RJ",location.rate=0.04018740229324642]:2.938416778695E-1)[&location="RJ",location.rate=0.04018740229324642]:1.679153827597E-1)[&location="RJ",location.rate=0.04018740229324642]:5.50051721933E-2)[&location="RJ",location.rate=0.04018740229324642]:1.26302145772E-2)[&location="RJ",location.rate=0.04018740229324642]:3.244574749598E-2)[&location="RJ",location.rate=0.04018740229324642]:1.964809366991E-1)[&location="Northeast",location.rate=0.04018740229324642]:6.227270432184E-1)[&location="Northeast",location.rate=0.04018740229324642]:2.297309870516E-1)[&location="Northeast",location.rate=0.04018740229324642]:2.315801591553E-1,(((((((124[&location="Northeast",location.rate=0.04018740229324642]:1.294311234641E-1,123[&location="Northeast",location.rate=0.04018740229324642]:1.321633639012E-1)[&location="Northeast",location.rate=0.04018740229324642]:1.32084213109E-1,122[&location="Northeast",location.rate=0.04018740229324642]:2.642475770102E-1)[&location="Northeast",location.rate=0.04018740229324642]:5.081943203576E-1,67[&location="North",location.rate=0.04018740229324642]:2.711693470272E-1)[&location="Northeast",location.rate=0.04018740229324642]:9.433975783503E-2,((((135[&location="Northeast",location.rate=0.04018740229324642]:4.96360442887E-1,(138[&location="Northeast",location.rate=0.04018740229324642]:2.623018767877E-1,136[&location="Northeast",location.rate=0.04018740229324642]:1.307950274725E-1)[&location="Northeast",location.rate=0.04018740229324642]:4.340585660993E-1)[&location="Northeast",location.rate=0.04018740229324642]:8.869143398026E-1,119[&location="Northeast",location.rate=0.04018740229324642]:1.731219988169E0)[&location="Northeast",location.rate=0.04018740229324642]:1.053573993064E-1,(126[&location="Northeast",location.rate=0.04018740229324642]:1.018100961798E0,120[&location="Northeast",location.rate=0.04018740229324642]:1.707913073483E0)[&location="Northeast",location.rate=0.04018740229324642]:3.277390303317E-2)[&location="Northeast",location.rate=0.04018740229324642]:4.439027631161E-1,66[&location="North",location.rate=0.04018740229324642]:2.476034382627E-1)[&location="Northeast",location.rate=0.04018740229324642]:1.179056665995E-1)[&location="Northeast",location.rate=0.04018740229324642]:4.994131566336E-1,((125[&location="Northeast",location.rate=0.04018740229324642]:9.435385746392E-1,(53[&location="Northeast",location.rate=0.04018740229324642]:7.606568600088E-1,((((137[&location="Northeast",location.rate=0.04018740229324642]:3.530434320258E-1,133[&location="Northeast",location.rate=0.04018740229324642]:3.119475416148E-1)[&location="Northeast",location.rate=0.04018740229324642]:1.786235294521E-1,134[&location="Northeast",location.rate=0.04018740229324642]:4.604340847657E-1)[&location="Northeast",location.rate=0.04018740229324642]:7.595709521093E-1,(((77[&location="North",location.rate=0.04018740229324642]:4.790654155763E-1,(79[&location="North",location.rate=0.04018740229324642]:4.214562284824E-1,((78[&location="North",location.rate=0.04018740229324642]:3.077657303352E-2,72[&location="North",location.rate=0.04018740229324642]:8.85876481421E-3)[&location="North",location.rate=0.04018740229324642]:2.162114667134E-1,82[&location="North",location.rate=0.04018740229324642]:2.55207217829E-1)[&location="North",location.rate=0.04018740229324642]:1.744681887355E-1)[&location="North",location.rate=0.04018740229324642]:2.199274873775E-2)[&location="North",location.rate=0.04018740229324642]:1.600755777583E-2,((81[&location="North",location.rate=0.04018740229324642]:1.341313005997E-1,80[&location="North",location.rate=0.04018740229324642]:1.341313005997E-1)[&location="North",location.rate=0.04018740229324642]:3.078878607675E-1,(73[&location="North",location.rate=0.04018740229324642]:4.21141683521E-1,71[&location="North",location.rate=0.04018740229324642]:3.526485328362E-1)[&location="North",location.rate=0.04018740229324642]:7.019254633926E-2)[&location="North",location.rate=0.04018740229324642]:9.218195546533E-3)[&location="North",location.rate=0.04018740229324642]:3.801323201923E-1,(75[&location="North",location.rate=0.04018740229324642]:4.981297075352E-1,((74[&location="North",location.rate=0.04018740229324642]:3.907028350897E-1,76[&location="North",location.rate=0.04018740229324642]:3.907028350897E-1)[&location="North",location.rate=0.04018740229324642]:6.430751141201E-2,70[&location="North",location.rate=0.04018740229324642]:4.166541821183E-1)[&location="North",location.rate=0.04018740229324642]:4.311936103345E-2)[&location="North",location.rate=0.04018740229324642]:3.82555038064E-1)[&location="North",location.rate=0.04018740229324642]:3.338408392209E-1)[&location="Northeast",location.rate=0.04018740229324642]:2.697621115673E-1,((103[&location="RJ",location.rate=0.04018740229324642]:7.452589533892E-1,((12[&location="RJ",location.rate=0.04018740229324642]:4.622716756552E-1,5[&location="RJ",location.rate=0.04018740229324642]:4.239155112717E-1)[&location="RJ",location.rate=0.04018740229324642]:1.888040636999E-1,29[&location="RJ",location.rate=0.04018740229324642]:7.579250544236E-1)[&location="RJ",location.rate=0.04018740229324642]:2.202106112944E-1)[&location="RJ",location.rate=0.04018740229324642]:1.505218682274E0,52[&location="Northeast",location.rate=0.04018740229324642]:5.86183901102E-1)[&location="Northeast",location.rate=0.04018740229324642]:1.598374579847E-1)[&location="Northeast",location.rate=0.04018740229324642]:2.283222223352E-2)[&location="Northeast",location.rate=0.04018740229324642]:3.932642282916E-1)[&location="Northeast",location.rate=0.04018740229324642]:3.876760469005E-1,(((58[&location="Northeast",location.rate=0.04018740229324642]:4.005151805134E-1,((56[&location="Northeast",location.rate=0.04018740229324642]:2.750079397692E-1,55[&location="Northeast",location.rate=0.04018740229324642]:2.750079397692E-1)[&location="Northeast",location.rate=0.04018740229324642]:4.128266793638E-2,(57[&location="Northeast",location.rate=0.04018740229324642]:3.071010333288E-1,(37[&location="Northeast",location.rate=0.04018740229324642]:1.87609767832E-1,54[&location="Northeast",location.rate=0.04018740229324642]:1.111070355916E-1)[&location="Northeast",location.rate=0.04018740229324642]:1.550103911799E-1)[&location="Northeast",location.rate=0.04018740229324642]:2.011853612553E-2)[&location="Northeast",location.rate=0.04018740229324642]:5.690216843607E-2)[&location="Northeast",location.rate=0.04018740229324642]:3.404782649559E-2,59[&location="Northeast",location.rate=0.04018740229324642]:4.154373239489E-1)[&location="Northeast",location.rate=0.04018740229324642]:2.134662136676E-1,68[&location="North",location.rate=0.04018740229324642]:5.797232097475E-1)[&location="Northeast",location.rate=0.04018740229324642]:5.848247451255E-1)[&location="Northeast",location.rate=0.04018740229324642]:2.480949443951E-1)[&location="Northeast",location.rate=0.04018740229324642]:2.900898604632E-2,34[&location="Northeast",location.rate=0.04018740229324642]:3.091754891207E-2)[&location="Northeast",location.rate=0.04018740229324642]:4.167972635962E-2,33[&location="Northeast",location.rate=0.04018740229324642]:5.615891910731E-2)[&location="Northeast",location.rate=0.04018740229324642]:1.814300809308E-1)[&location="Northeast"];
tree STATE_3148000 [&joint=-61.32533478109925,lnP=-61.32533478109925] = [&R] (((((((127[&location="Centre-West",location.rate=0.07409568605509753]:2.659574316126E0,(121[&location="Northeast",location.rate=0.07409568605509753]:2.156345097666E0,36[&location="Northeast",location.rate=0.07409568605509753]:7.689304287188E-2)[&location="Northeast",location.rate=0.07409568605509753]:6.213332804856E-2)[&location="Northeast",location.rate=0.07409568605509753]:1.396562466986E-2,(((51[&location="Northeast",location.rate=0.07409568605509753]:4.21577111246E-1,(((41[&location="Northeast",location.rate=0.07409568605509753]:3.017825678878E-1,(48[&location="Northeast",location.rate=0.07409568605509753]:1.492587052493E-1,42[&location="Northeast",location.rate=0.07409568605509753]:1.110073391291E-1)[&location="Northeast",location.rate=0.07409568605509753]:1.962397096329E-1)[&location="Northeast",location.rate=0.07409568605509753]:2.02613837257E-2,46[&location="Northeast",location.rate=0.07409568605509753]:3.766887603565E-1)[&location="Northeast",location.rate=0.07409568605509753]:5.165092565004E-2,43[&location="Northeast",location.rate=0.07409568605509753]:4.283396860065E-1)[&location="Northeast",location.rate=0.07409568605509753]:2.055982961101E-2)[&location="Northeast",location.rate=0.07409568605509753]:3.549778472448E-2,(((49[&location="Northeast",location.rate=0.07409568605509753]:3.297064894016E-1,50[&location="Northeast",location.rate=0.07409568605509753]:3.297064894016E-1)[&location="Northeast",location.rate=0.07409568605509753]:1.031823014652E-1,(44[&location="Northeast",location.rate=0.07409568605509753]:9.935806342054E-3,47[&location="Northeast",location.rate=0.07409568605509753]:1.540028721631E-2)[&location="Northeast",location.rate=0.07409568605509753]:4.502753888962E-1)[&location="Northeast",location.rate=0.07409568605509753]:9.035425765762E-3,45[&location="Northeast",location.rate=0.07409568605509753]:4.665143805669E-1)[&location="Northeast",location.rate=0.07409568605509753]:9.686198463752E-3)[&location="Northeast",location.rate=0.07409568605509753]:2.886214089977E-1,(((65[&location="Centre-West",location.rate=0.07409568605509753]:2.417307989983E-1,(62[&location="Centre-West",location.rate=0.07409568605509753]:2.860541163233E-1,(64[&location="Centre-West",location.rate=0.07409568605509753]:1.571843117348E-1,60[&location="Centre-West",location.rate=0.07409568605509753]:6.499380228114E-3)[&location="Centre-West",location.rate=0.07409568605509753]:8.777391417745E-2)[&location="Centre-West",location.rate=0.07409568605509753]:1.474575045927E-1)[&location="Centre-West",location.rate=0.07409568605509753]:9.488072318883E-2,(63[&location="Centre-West",location.rate=0.07409568605509753]:2.236137612963E-1,61[&location="Centre-West",location.rate=0.07409568605509753]:2.647096517074E-1)[&location="Centre-West",location.rate=0.07409568605509753]:2.636826923975E-1)[&location="Centre-West",location.rate=0.07409568605509753]:9.497925299762E-1,(128[&location="North",location.rate=0.07409568605509753]:1.230456575156E0,(((131[&location="North",location.rate=0.07409568605509753]:4.119653727654E-1,(129[&location="North",location.rate=0.07409568605509753]:1.807287698146E-1,(130[&location="North",location.rate=0.07409568605509753]:1.165906123995E-1,132[&location="North",location.rate=0.07409568605509753]:1.193303384268E-1)[&location="North",location.rate=0.07409568605509753]:6.413815741516E-2)[&location="North",location.rate=0.07409568605509753]:2.284968769234E-1)[&location="North",location.rate=0.07409568605509753]:2.099471398274E-1,118[&location="Northeast",location.rate=0.07409568605509753]:7.561590879353E-1)[&location="North",location.rate=0.07409568605509753]:2.339763624317E-2,69[&location="North",location.rate=0.07409568605509753]:7.905156282882E-1)[&location="North",location.rate=0.07409568605509753]:5.906258783745E-1)[&location="Northeast",location.rate=0.07409568605509753]:1.08002271528E-1)[&location="Northeast",location.rate=0.07409568605509753]:1.997593536359E-1)[&location="Northeast",location.rate=0.07409568605509753]:9.696557609262E-2)[&location="Northeast",location.rate=0.07409568605509753]:2.438521239852E-2,35[&location="Northeast",location.rate=0.07409568605509753]:1.308018655231E-1)[&location="Northeast",location.rate=0.07409568605509753]:2.940052889199E-1,(38[&location="Northeast",location.rate=0.07409568605509753]:7.733708383189E-1,((((((((89[&location="Northeast",location.rate=0.07409568605509753]:2.436500049081E-1,88[&location="Northeast",location.rate=0.07409568605509753]:2.299513747711E-1)[&location="Northeast",location.rate=0.07409568605509753]:4.499617709661E-1,(((92[&location="Northeast",location.rate=0.07409568605509753]:1.380788954915E-1,(91[&location="Northeast",location.rate=0.07409568605509753]:6.595343085818E-2,90[&location="Northeast",location.rate=0.07409568605509753]:6.595343085818E-2)[&location="Northeast",location.rate=0.07409568605509753]:7.212546463334E-2)[&location="Northeast",location.rate=0.07409568605509753]:1.611314273727E-1,(86[&location="Northeast",location.rate=0.07409568605509753]:5.609489634003E-2,(83[&location="Northeast",location.rate=0.07409568605509753]:3.75802521188E-2,(85[&location="Northeast",location.rate=0.07409568605509753]:3.306760453419E-2,(93[&location="Northeast",location.rate=0.07409568605509753]:4.356183895692E-2,84[&location="Northeast",location.rate=0.07409568605509753]:2.986320881991E-2)[&location="Northeast",location.rate=0.07409568605509753]:3.204395714281E-3)[&location="Northeast",location.rate=0.07409568605509753]:4.512647584607E-3)[&location="Northeast",location.rate=0.07409568605509753]:1.851464422123E-2)[&location="Northeast",location.rate=0.07409568605509753]:2.294167963872E-1)[&location="Northeast",location.rate=0.07409568605509753]:2.441959655086E-2,87[&location="Northeast",location.rate=0.07409568605509753]:3.099312892781E-1)[&location="Northeast",location.rate=0.07409568605509753]:3.699818564591E-1)[&location="Northeast",location.rate=0.07409568605509753]:9.068603018552E-1,((3[&location="RJ",location.rate=0.07409568605509753]:5.248394635238E-1,18[&location="RJ",location.rate=0.07409568605509753]:6.399079566744E-1)[&location="RJ",location.rate=0.07409568605509753]:1.669416504477E-1,((10[&location="RJ",location.rate=0.07409568605509753]:2.734349109103E-1,15[&location="RJ",location.rate=0.07409568605509753]:3.117910752938E-1)[&location="RJ",location.rate=0.07409568605509753]:3.603172828446E-1,6[&location="RJ",location.rate=0.07409568605509753]:6.173138375906E-1)[&location="RJ",location.rate=0.07409568605509753]:1.265220709014E-1)[&location="RJ",location.rate=0.07409568605509753]:3.552663062237E-1)[&location="RJ",location.rate=0.07409568605509753]:2.469462675294E-1,(((((108[&location="RJ",location.rate=0.07409568605509753]:5.937820524463E-1,(107[&location="RJ",location.rate=0.07409568605509753]:4.007315907382E-1,(114[&location="RJ",location.rate=0.07409568605509753]:1.703079888162E-1,109[&location="RJ",location.rate=0.07409568605509753]:2.497600436107E-1)[&location="RJ",location.rate=0.07409568605509753]:1.701496293193E-1)[&location="RJ",location.rate=0.07409568605509753]:1.957901877355E-1)[&location="RJ",location.rate=0.07409568605509753]:1.709744854388E-1,(115[&location="RJ",location.rate=0.07409568605509753]:6.586517669189E-1,(13[&location="RJ",location.rate=0.07409568605509753]:5.336447433024E-1,19[&location="RJ",location.rate=0.07409568605509753]:5.720009076861E-1)[&location="RJ",location.rate=0.07409568605509753]:2.071988044383E-1)[&location="RJ",location.rate=0.07409568605509753]:4.857052439092E-2)[&location="RJ",location.rate=0.07409568605509753]:1.988703775752E-1,((116[&location="RJ",location.rate=0.07409568605509753]:5.029257484246E-1,((139[&location="RJ",location.rate=0.07409568605509753]:5.262803368566E-1,(111[&location="RJ",location.rate=0.07409568605509753]:3.36626462129E-1,106[&location="RJ",location.rate=0.07409568605509753]:3.201881059646E-1)[&location="RJ",location.rate=0.07409568605509753]:1.431140897425E-2)[&location="RJ",location.rate=0.07409568605509753]:5.26072361043E-2,104[&location="RJ",location.rate=0.07409568605509753]:3.871067510431E-1)[&location="RJ",location.rate=0.07409568605509753]:1.760929699843E-1)[&location="RJ",location.rate=0.07409568605509753]:1.442175557457E-1,(148[&location="RJ",location.rate=0.07409568605509753]:2.764814160887E-1,143[&location="RJ",location.rate=0.07409568605509753]:2.737416900614E-1)[&location="RJ",location.rate=0.07409568605509753]:4.090180524652E-1)[&location="RJ",location.rate=0.07409568605509753]:2.589493647147E-1)[&location="RJ",location.rate=0.07409568605509753]:9.459205934975E-2,((113[&location="RJ",location.rate=0.07409568605509753]:6.738992789066E-1,((((4[&location="RJ",location.rate=0.07409568605509753]:1.698918926382E-1,30[&location="RJ",location.rate=0.07409568605509753]:3.424946323642E-1)[&location="RJ",location.rate=0.07409568605509753]:1.823599952076E-1,(112[&location="RJ",location.rate=0.07409568605509753]:3.57069736416E-1,14[&location="RJ",location.rate=0.07409568605509753]:3.57069736416E-1)[&location="RJ",location.rate=0.07409568605509753]:5.2716398005E-2)[&location="RJ",location.rate=0.07409568605509753]:1.285238336568E-1,9[&location="RJ",location.rate=0.07409568605509753]:5.300907899957E-1)[&location="RJ",location.rate=0.07409568605509753]:1.328194443696E-1,117[&location="RJ",location.rate=0.07409568605509753]:6.73869138475E-1)[&location="RJ",location.rate=0.07409568605509753]:2.769866459136E-3)[&location="RJ",location.rate=0.07409568605509753]:6.302915287174E-2,(105[&location="RJ",location.rate=0.07409568605509753]:5.131434282618E-1,110[&location="RJ",location.rate=0.07409568605509753]:5.350612364809E-1)[&location="RJ",location.rate=0.07409568605509753]:1.963877432427E-1)[&location="RJ",location.rate=0.07409568605509753]:3.459480772783E-1)[&location="RJ",location.rate=0.07409568605509753]:1.141088034781E-1,(((((11[&location="RJ",location.rate=0.07409568605509753]:4.985977988249E-1,140[&location="RJ",location.rate=0.07409568605509753]:4.794197166332E-1)[&location="RJ",location.rate=0.07409568605509753]:1.859632176892E-1,((20[&location="RJ",location.rate=0.07409568605509753]:4.863613805236E-1,25[&location="RJ",location.rate=0.07409568605509753]:5.055394627154E-1)[&location="RJ",location.rate=0.07409568605509753]:1.304908899854E-1,23[&location="RJ",location.rate=0.07409568605509753]:6.250714485911E-1)[&location="RJ",location.rate=0.07409568605509753]:1.444210747722E-1)[&location="RJ",location.rate=0.07409568605509753]:2.812297444551E-1,(24[&location="RJ",location.rate=0.07409568605509753]:8.369530528419E-1,((28[&location="RJ",location.rate=0.07409568605509753]:5.349144717296E-1,(21[&location="RJ",location.rate=0.07409568605509753]:4.897709670735E-1,17[&location="RJ",location.rate=0.07409568605509753]:4.596339807721E-1)[&location="RJ",location.rate=0.07409568605509753]:2.048597040966E-2)[&location="RJ",location.rate=0.07409568605509753]:2.989865399432E-1,1[&location="RJ",location.rate=0.07409568605509753]:4.759964180987E-2)[&location="RJ",location.rate=0.07409568605509753]:8.531493223793E-3)[&location="RJ",location.rate=0.07409568605509753]:2.247281190862E-1)[&location="RJ",location.rate=0.07409568605509753]:1.208563223528E-1,102[&location="RJ",location.rate=0.07409568605509753]:2.089365866447E-2)[&location="RJ",location.rate=0.07409568605509753]:5.928915267906E-2,(142[&location="RJ",location.rate=0.07409568605509753]:7.751708589455E-1,(144[&location="RJ",location.rate=0.07409568605509753]:5.112655176504E-1,(141[&location="RJ",location.rate=0.07409568605509753]:3.934716015708E-1,145[&location="RJ",location.rate=0.07409568605509753]:3.962113275984E-1)[&location="RJ",location.rate=0.07409568605509753]:1.20533642107E-1)[&location="RJ",location.rate=0.07409568605509753]:2.584258892401E-1)[&location="RJ",location.rate=0.07409568605509753]:5.515872948638E-1)[&location="RJ",location.rate=0.07409568605509753]:4.282989845166E-2)[&location="RJ",location.rate=0.07409568605509753]:1.737207039568E-1)[&location="RJ",location.rate=0.07409568605509753]:4.712464639019E-1,101[&location="RJ",location.rate=0.07409568605509753]:7.625004255989E-1)[&location="RJ",location.rate=0.07409568605509753]:6.029574070495E-1,(94[&location="RJ",location.rate=0.07409568605509753]:3.587007235085E-1,((((7[&location="RJ",location.rate=0.07409568605509753]:9.173591147395E-2,8[&location="RJ",location.rate=0.07409568605509753]:9.173591147395E-2)[&location="RJ",location.rate=0.07409568605509753]:4.452936029718E-1,26[&location="RJ",location.rate=0.07409568605509753]:6.438788295143E-1)[&location="RJ",location.rate=0.07409568605509753]:1.604925518757E-1,((22[&location="RJ",location.rate=0.07409568605509753]:3.882919991243E-1,27[&location="RJ",location.rate=0.07409568605509753]:4.047303552887E-1)[&location="RJ",location.rate=0.07409568605509753]:2.755887066393E-1,31[&location="RJ",location.rate=0.07409568605509753]:7.186752263117E-1)[&location="RJ",location.rate=0.07409568605509753]:1.295317715167E-1)[&location="RJ",location.rate=0.07409568605509753]:2.599847138566E-1,2[&location="RJ",location.rate=0.07409568605509753]:8.807944514109E-1)[&location="RJ",location.rate=0.07409568605509753]:1.379987266184E0)[&location="RJ",location.rate=0.07409568605509753]:8.823775888921E-2)[&location="RJ",location.rate=0.07409568605509753]:8.309774279326E-2,((146[&location="RJ",location.rate=0.07409568605509753]:5.619656802313E-1,(16[&location="RJ",location.rate=0.07409568605509753]:2.471124134866E0,39[&location="RJ",location.rate=0.07409568605509753]:3.856312087491E-1)[&location="RJ",location.rate=0.07409568605509753]:5.611589224724E-2)[&location="RJ",location.rate=0.07409568605509753]:5.080491585337E-3,(40[&location="RJ",location.rate=0.07409568605509753]:3.040952931687E-1,147[&location="RJ",location.rate=0.07409568605509753]:3.614723423491E-1)[&location="RJ",location.rate=0.07409568605509753]:1.42732299413E-1)[&location="RJ",location.rate=0.07409568605509753]:2.856382386625E-2)[&location="RJ",location.rate=0.07409568605509753]:3.943643517678E-2,(((100[&location="RJ",location.rate=0.07409568605509753]:3.194096451389E-1,95[&location="RJ",location.rate=0.07409568605509753]:4.041090986909E-1)[&location="RJ",location.rate=0.07409568605509753]:1.700894068107E-1,((96[&location="RJ",location.rate=0.07409568605509753]:3.956130865845E-1,99[&location="RJ",location.rate=0.07409568605509753]:4.311322122674E-1)[&location="RJ",location.rate=0.07409568605509753]:5.775295392648E-2,98[&location="RJ",location.rate=0.07409568605509753]:4.670272426966E-1)[&location="RJ",location.rate=0.07409568605509753]:9.624230105632E-2)[&location="RJ",location.rate=0.07409568605509753]:1.356708638226E-2,97[&location="RJ",location.rate=0.07409568605509753]:3.773830782227E-1)[&location="RJ",location.rate=0.07409568605509753]:6.640652203583E-2)[&location="RJ",location.rate=0.07409568605509753]:3.268489976232E-1)[&location="Northeast",location.rate=0.07409568605509753]:2.538017626396E-1)[&location="Northeast",location.rate=0.07409568605509753]:3.571906839717E-1,((((52[&location="Northeast",location.rate=0.07409568605509753]:6.106104442692E-1,(((12[&location="RJ",location.rate=0.07409568605509753]:1.599485382447E-1,5[&location="RJ",location.rate=0.07409568605509753]:1.215923738612E-1)[&location="RJ",location.rate=0.07409568605509753]:1.84013483906E-1,29[&location="RJ",location.rate=0.07409568605509753]:4.508113372192E-1)[&location="RJ",location.rate=0.07409568605509753]:8.522918715166E-2,103[&location="RJ",location.rate=0.07409568605509753]:3.031638120421E-1)[&location="RJ",location.rate=0.07409568605509753]:1.971740366788E0)[&location="Northeast",location.rate=0.07409568605509753]:1.119481456792E-1,(53[&location="Northeast",location.rate=0.07409568605509753]:6.079514991503E-1,(((134[&location="Northeast",location.rate=0.07409568605509753]:2.537644139863E-1,137[&location="Northeast",location.rate=0.07409568605509753]:3.249972906985E-1)[&location="Northeast",location.rate=0.07409568605509753]:3.069453158509E-1,133[&location="Northeast",location.rate=0.07409568605509753]:5.908467161384E-1)[&location="Northeast",location.rate=0.07409568605509753]:7.564347311084E-1,(((((81[&location="North",location.rate=0.07409568605509753]:1.330767526759E-1,80[&location="North",location.rate=0.07409568605509753]:1.330767526759E-1)[&location="North",location.rate=0.07409568605509753]:4.616194611526E-1,77[&location="North",location.rate=0.07409568605509753]:6.385318302668E-1)[&location="North",location.rate=0.07409568605509753]:5.500764567176E-2,(((72[&location="North",location.rate=0.07409568605509753]:5.021677081555E-3,78[&location="North",location.rate=0.07409568605509753]:2.693948530087E-2)[&location="North",location.rate=0.07409568605509753]:2.311022323965E-1,82[&location="North",location.rate=0.07409568605509753]:2.662608957795E-1)[&location="North",location.rate=0.07409568605509753]:1.334899624543E-1,79[&location="North",location.rate=0.07409568605509753]:3.915316801517E-1)[&location="North",location.rate=0.07409568605509753]:2.663913574308E-1)[&location="North",location.rate=0.07409568605509753]:8.185726133006E-3,(71[&location="North",location.rate=0.07409568605509753]:4.986870145105E-1,73[&location="North",location.rate=0.07409568605509753]:5.671801651954E-1)[&location="North",location.rate=0.07409568605509753]:1.400244889309E-1)[&location="North",location.rate=0.07409568605509753]:2.13648124852E-1,(75[&location="North",location.rate=0.07409568605509753]:8.323913350681E-1,(76[&location="North",location.rate=0.07409568605509753]:5.115904541455E-1,(70[&location="North",location.rate=0.07409568605509753]:4.602385460356E-1,74[&location="North",location.rate=0.07409568605509753]:4.985947104191E-1)[&location="North",location.rate=0.07409568605509753]:1.299574372644E-2)[&location="North",location.rate=0.07409568605509753]:3.208008809226E-1)[&location="North",location.rate=0.07409568605509753]:8.846144391027E-2)[&location="North",location.rate=0.07409568605509753]:3.908122299124E-1)[&location="Northeast",location.rate=0.07409568605509753]:4.274954887167E-2)[&location="Northeast",location.rate=0.07409568605509753]:1.064103694868E-1)[&location="Northeast",location.rate=0.07409568605509753]:4.507634657424E-1,125[&location="Northeast",location.rate=0.07409568605509753]:9.547428207183E-1)[&location="Northeast",location.rate=0.07409568605509753]:1.833796168219E-1,(68[&location="North",location.rate=0.07409568605509753]:6.158957414192E-1,((56[&location="Northeast",location.rate=0.07409568605509753]:2.873330828337E-1,55[&location="Northeast",location.rate=0.07409568605509753]:2.873330828337E-1)[&location="Northeast",location.rate=0.07409568605509753]:7.969197151819E-2,((58[&location="Northeast",location.rate=0.07409568605509753]:3.356820090478E-1,((54[&location="Northeast",location.rate=0.07409568605509753]:1.56071050787E-1,57[&location="Northeast",location.rate=0.07409568605509753]:1.970546573444E-1)[&location="Northeast",location.rate=0.07409568605509753]:9.86963409373E-2,59[&location="Northeast",location.rate=0.07409568605509753]:2.930187578445E-1)[&location="Northeast",location.rate=0.07409568605509753]:2.353756814318E-2)[&location="Northeast",location.rate=0.07409568605509753]:4.130215853884E-2,37[&location="Northeast",location.rate=0.07409568605509753]:3.961098506468E-1)[&location="Northeast",location.rate=0.07409568605509753]:1.736329113694E-2)[&location="Northeast",location.rate=0.07409568605509753]:2.898542936247E-1)[&location="Northeast",location.rate=0.07409568605509753]:3.555600294543E-1)[&location="Northeast",location.rate=0.07409568605509753]:3.582627053135E-1)[&location="Northeast",location.rate=0.07409568605509753]:1.166455420519E-1,((34[&location="Northeast",location.rate=0.07409568605509753]:1.169367958273E-2,(66[&location="North",location.rate=0.07409568605509753]:3.942169325182E-1,((67[&location="North",location.rate=0.07409568605509753]:8.659980083424E-2,((122[&location="Northeast",location.rate=0.07409568605509753]:2.391000812428E-1,124[&location="Northeast",location.rate=0.07409568605509753]:2.363678408057E-1)[&location="Northeast",location.rate=0.07409568605509753]:3.043902646066E-3,123[&location="Northeast",location.rate=0.07409568605509753]:2.421439838889E-1)[&location="Northeast",location.rate=0.07409568605509753]:3.45728367286E-1)[&location="Northeast",location.rate=0.07409568605509753]:3.779420999454E-2,((120[&location="Northeast",location.rate=0.07409568605509753]:8.545893366476E-1,(119[&location="Northeast",location.rate=0.07409568605509753]:7.817437524135E-1,((138[&location="Northeast",location.rate=0.07409568605509753]:2.505195504645E-1,136[&location="Northeast",location.rate=0.07409568605509753]:1.190127011493E-1)[&location="Northeast",location.rate=0.07409568605509753]:2.953629324609E-1,135[&location="Northeast",location.rate=0.07409568605509753]:3.458824829254E-1)[&location="Northeast",location.rate=0.07409568605509753]:8.791606400873E-2)[&location="Northeast",location.rate=0.07409568605509753]:1.687359951929E-1)[&location="Northeast",location.rate=0.07409568605509753]:8.20781003719E-1,126[&location="Northeast",location.rate=0.07409568605509753]:9.855582286817E-1)[&location="Northeast",location.rate=0.07409568605509753]:3.860099718321E-1)[&location="Northeast",location.rate=0.07409568605509753]:2.698229216894E-1)[&location="Northeast",location.rate=0.07409568605509753]:4.804904456946E-1)[&location="Northeast",location.rate=0.07409568605509753]:2.033233237273E-2,32[&location="Northeast",location.rate=0.07409568605509753]:1.010820373637E-2)[&location="Northeast",location.rate=0.07409568605509753]:3.603669881077E-3)[&location="Northeast",location.rate=0.07409568605509753]:4.440841209784E-2,33[&location="Northeast",location.rate=0.07409568605509753]:6.359973777E-2)[&location="Northeast"];
tree STATE_3150000 [&joint=-62.53241336540246,lnP=-62.53241336540246] = [&R] (((((((((134[&location="Northeast",location.rate=0.04279245055566806]:6.601641756437E-1,133[&location="Northeast",location.rate=0.04279245055566806]:6.903011619449E-1)[&location="Northeast",location.rate=0.04279245055566806]:1.540643002894E-1,137[&location="Northeast",location.rate=0.04279245055566806]:8.854613526453E-1)[&location="Northeast",location.rate=0.04279245055566806]:6.077815780156E-1,(53[&location="Northeast",location.rate=0.04279245055566806]:5.543477326276E-1,((103[&location="RJ",location.rate=0.04279245055566806]:7.354572852401E-1,((12[&location="RJ",location.rate=0.04279245055566806]:2.344711604122E-1,5[&location="RJ",location.rate=0.04279245055566806]:1.961149960287E-1)[&location="RJ",location.rate=0.04279245055566806]:1.803616774958E-1,29[&location="RJ",location.rate=0.04279245055566806]:5.216821529765E-1)[&location="RJ",location.rate=0.04279245055566806]:4.466518445924E-1)[&location="RJ",location.rate=0.04279245055566806]:1.330221979797E0,52[&location="Northeast",location.rate=0.04279245055566806]:4.01385530476E-1)[&location="Northeast",location.rate=0.04279245055566806]:1.61158923463E-1)[&location="Northeast",location.rate=0.04279245055566806]:1.15719810654E-1)[&location="Northeast",location.rate=0.04279245055566806]:1.033816055917E-2,((75[&location="North",location.rate=0.04279245055566806]:5.184421860453E-1,((76[&location="North",location.rate=0.04279245055566806]:3.836667880225E-1,74[&location="North",location.rate=0.04279245055566806]:3.836667880225E-1)[&location="North",location.rate=0.04279245055566806]:2.897227586503E-2,70[&location="North",location.rate=0.04279245055566806]:3.742828995041E-1)[&location="North",location.rate=0.04279245055566806]:1.058031221578E-1)[&location="North",location.rate=0.04279245055566806]:3.066173881254E-1,(((81[&location="North",location.rate=0.04279245055566806]:3.190278610674E-1,80[&location="North",location.rate=0.04279245055566806]:3.190278610674E-1)[&location="North",location.rate=0.04279245055566806]:1.09306996041E-1,((79[&location="North",location.rate=0.04279245055566806]:3.05968558954E-1,(72[&location="North",location.rate=0.04279245055566806]:1.459405711591E-2,78[&location="North",location.rate=0.04279245055566806]:3.651186533523E-2)[&location="North",location.rate=0.04279245055566806]:2.694566936188E-1)[&location="North",location.rate=0.04279245055566806]:4.007941890057E-2,82[&location="North",location.rate=0.04279245055566806]:3.542671559366E-1)[&location="North",location.rate=0.04279245055566806]:9.050605733612E-2)[&location="North",location.rate=0.04279245055566806]:1.375930978698E-1,((73[&location="North",location.rate=0.04279245055566806]:5.056369206747E-1,71[&location="North",location.rate=0.04279245055566806]:4.371437699898E-1)[&location="North",location.rate=0.04279245055566806]:8.200494944734E-2,77[&location="North",location.rate=0.04279245055566806]:5.821624180673E-1)[&location="North",location.rate=0.04279245055566806]:2.760115334926E-2)[&location="North",location.rate=0.04279245055566806]:2.098165506994E-1)[&location="North",location.rate=0.04279245055566806]:6.018091882822E-1)[&location="Northeast",location.rate=0.04279245055566806]:6.142366834708E-1,125[&location="Northeast",location.rate=0.04279245055566806]:1.08425987365E0)[&location="Northeast",location.rate=0.04279245055566806]:2.581377567873E-1,((59[&location="Northeast",location.rate=0.04279245055566806]:5.795635767411E-1,((57[&location="Northeast",location.rate=0.04279245055566806]:6.599017520986E-2,58[&location="Northeast",location.rate=0.04279245055566806]:8.238361783284E-2)[&location="Northeast",location.rate=0.04279245055566806]:3.286035335727E-1,(37[&location="Northeast",location.rate=0.04279245055566806]:4.207790543356E-1,((56[&location="Northeast",location.rate=0.04279245055566806]:3.161064881815E-1,55[&location="Northeast",location.rate=0.04279245055566806]:3.161064881815E-1)[&location="Northeast",location.rate=0.04279245055566806]:5.093555822214E-2,54[&location="Northeast",location.rate=0.04279245055566806]:3.36987401595E-1)[&location="Northeast",location.rate=0.04279245055566806]:7.288920500115E-3)[&location="Northeast",location.rate=0.04279245055566806]:9.333780130138E-3)[&location="Northeast",location.rate=0.04279245055566806]:1.877021083957E-1)[&location="Northeast",location.rate=0.04279245055566806]:4.187520613352E-1,68[&location="North",location.rate=0.04279245055566806]:9.491353102074E-1)[&location="Northeast",location.rate=0.04279245055566806]:2.265956535636E-1)[&location="Northeast",location.rate=0.04279245055566806]:2.587688766082E-1,(((67[&location="North",location.rate=0.04279245055566806]:3.270474302043E-1,((123[&location="Northeast",location.rate=0.04279245055566806]:3.006866694125E-1,122[&location="Northeast",location.rate=0.04279245055566806]:3.006866694125E-1)[&location="Northeast",location.rate=0.04279245055566806]:1.150903661549E-1,124[&location="Northeast",location.rate=0.04279245055566806]:4.130447951303E-1)[&location="Northeast",location.rate=0.04279245055566806]:4.125429449775E-1)[&location="Northeast",location.rate=0.04279245055566806]:5.214926220815E-2,(66[&location="North",location.rate=0.04279245055566806]:3.241587494148E-1,((120[&location="Northeast",location.rate=0.04279245055566806]:8.640838765677E-1,(((138[&location="Northeast",location.rate=0.04279245055566806]:2.511870014978E-1,136[&location="Northeast",location.rate=0.04279245055566806]:1.196801521826E-1)[&location="Northeast",location.rate=0.04279245055566806]:3.663596696358E-1,135[&location="Northeast",location.rate=0.04279245055566806]:4.175466711335E-1)[&location="Northeast",location.rate=0.04279245055566806]:1.87023131924E-1,119[&location="Northeast",location.rate=0.04279245055566806]:9.525150085369E-1)[&location="Northeast",location.rate=0.04279245055566806]:7.459278989627E-3)[&location="Northeast",location.rate=0.04279245055566806]:1.262241201433E0,126[&location="Northeast",location.rate=0.04279245055566806]:1.436512966315E0)[&location="Northeast",location.rate=0.04279245055566806]:1.348199727844E-1)[&location="Northeast",location.rate=0.04279245055566806]:5.503794299767E-2)[&location="Northeast",location.rate=0.04279245055566806]:4.861789465096E-1,((((40[&location="RJ",location.rate=0.04279245055566806]:6.525771184172E-1,((98[&location="RJ",location.rate=0.04279245055566806]:6.789596454338E-1,(95[&location="RJ",location.rate=0.04279245055566806]:6.330955084249E-1,(94[&location="RJ",location.rate=0.04279245055566806]:1.137453409834E-1,100[&location="RJ",location.rate=0.04279245055566806]:1.137453409834E-1)[&location="RJ",location.rate=0.04279245055566806]:4.346507138895E-1)[&location="RJ",location.rate=0.04279245055566806]:5.679309875766E-2)[&location="RJ",location.rate=0.04279245055566806]:2.681041398908E-2,(99[&location="RJ",location.rate=0.04279245055566806]:6.575876949061E-1,96[&location="RJ",location.rate=0.04279245055566806]:6.220685692232E-1)[&location="RJ",location.rate=0.04279245055566806]:7.004028801403E-2)[&location="RJ",location.rate=0.04279245055566806]:7.522235954058E-2)[&location="RJ",location.rate=0.04279245055566806]:9.377398284642E-3,(((26[&location="RJ",location.rate=0.04279245055566806]:7.335214949187E-1,(7[&location="RJ",location.rate=0.04279245055566806]:2.991354978437E-1,8[&location="RJ",location.rate=0.04279245055566806]:2.991354978437E-1)[&location="RJ",location.rate=0.04279245055566806]:3.275366820064E-1)[&location="RJ",location.rate=0.04279245055566806]:1.130684660462E-1,(31[&location="RJ",location.rate=0.04279245055566806]:8.721702798887E-1,(2[&location="RJ",location.rate=0.04279245055566806]:6.128961025348E-1,(22[&location="RJ",location.rate=0.04279245055566806]:4.26417269373E-1,27[&location="RJ",location.rate=0.04279245055566806]:4.428556255373E-1)[&location="RJ",location.rate=0.04279245055566806]:3.590815728879E-1)[&location="RJ",location.rate=0.04279245055566806]:3.187691707976E-2)[&location="RJ",location.rate=0.04279245055566806]:1.825529751455E-2)[&location="RJ",location.rate=0.04279245055566806]:1.844714818675E0,(((146[&location="RJ",location.rate=0.04279245055566806]:5.823440199671E-1,147[&location="RJ",location.rate=0.04279245055566806]:5.195024899125E-1)[&location="RJ",location.rate=0.04279245055566806]:2.490741589591E-2,39[&location="RJ",location.rate=0.04279245055566806]:4.87032856628E-1)[&location="RJ",location.rate=0.04279245055566806]:6.080343889187E-2,(97[&location="RJ",location.rate=0.04279245055566806]:4.213418895495E-1,((101[&location="RJ",location.rate=0.04279245055566806]:8.803197603402E-1,(((3[&location="RJ",location.rate=0.04279245055566806]:8.182259673534E-1,((((90[&location="Northeast",location.rate=0.04279245055566806]:5.111890332497E-2,91[&location="Northeast",location.rate=0.04279245055566806]:5.111890332497E-2)[&location="Northeast",location.rate=0.04279245055566806]:3.88727059983E-2,92[&location="Northeast",location.rate=0.04279245055566806]:8.999160932327E-2)[&location="Northeast",location.rate=0.04279245055566806]:5.129347841992E-2,(87[&location="Northeast",location.rate=0.04279245055566806]:9.352280429881E-2,(((86[&location="Northeast",location.rate=0.04279245055566806]:1.49632741538E-2,83[&location="Northeast",location.rate=0.04279245055566806]:1.49632741538E-2)[&location="Northeast",location.rate=0.04279245055566806]:2.912356042173E-2,(93[&location="Northeast",location.rate=0.04279245055566806]:2.801372761043E-2,84[&location="Northeast",location.rate=0.04279245055566806]:1.431509747341E-2)[&location="Northeast",location.rate=0.04279245055566806]:2.977173710211E-2)[&location="Northeast",location.rate=0.04279245055566806]:2.280828990564E-2,85[&location="Northeast",location.rate=0.04279245055566806]:6.689512448116E-2)[&location="Northeast",location.rate=0.04279245055566806]:2.662767981765E-2)[&location="Northeast",location.rate=0.04279245055566806]:3.406365330736E-2)[&location="Northeast",location.rate=0.04279245055566806]:9.552596345574E-2,(89[&location="Northeast",location.rate=0.04279245055566806]:8.878531246135E-2,88[&location="Northeast",location.rate=0.04279245055566806]:7.508668232433E-2)[&location="Northeast",location.rate=0.04279245055566806]:1.480257387376E-1)[&location="Northeast",location.rate=0.04279245055566806]:1.134839573689E0)[&location="RJ",location.rate=0.04279245055566806]:5.17886331986E-1,((6[&location="RJ",location.rate=0.04279245055566806]:4.829051363549E-1,(10[&location="RJ",location.rate=0.04279245055566806]:2.875604414746E-1,15[&location="RJ",location.rate=0.04279245055566806]:3.25916605858E-1)[&location="RJ",location.rate=0.04279245055566806]:2.117830510447E-1)[&location="RJ",location.rate=0.04279245055566806]:3.072219552192E-1,18[&location="RJ",location.rate=0.04279245055566806]:8.531407902043E-1)[&location="RJ",location.rate=0.04279245055566806]:5.980400022857E-1)[&location="RJ",location.rate=0.04279245055566806]:1.393895686909E-1,(((((113[&location="RJ",location.rate=0.04279245055566806]:8.573002078062E-1,(30[&location="RJ",location.rate=0.04279245055566806]:4.1447670613E-1,4[&location="RJ",location.rate=0.04279245055566806]:2.418739664039E-1)[&location="RJ",location.rate=0.04279245055566806]:5.578919948271E-1)[&location="RJ",location.rate=0.04279245055566806]:1.183938149514E-2,(9[&location="RJ",location.rate=0.04279245055566806]:8.179205550475E-1,(17[&location="RJ",location.rate=0.04279245055566806]:3.755052850596E-1,14[&location="RJ",location.rate=0.04279245055566806]:3.371491206759E-1)[&location="RJ",location.rate=0.04279245055566806]:4.889906124537E-1)[&location="RJ",location.rate=0.04279245055566806]:4.299985617177E-2)[&location="RJ",location.rate=0.04279245055566806]:2.023459170363E-1,((110[&location="RJ",location.rate=0.04279245055566806]:8.201780111951E-1,117[&location="RJ",location.rate=0.04279245055566806]:8.283971892774E-1)[&location="RJ",location.rate=0.04279245055566806]:2.586297573135E-2,105[&location="RJ",location.rate=0.04279245055566806]:8.241231787074E-1)[&location="RJ",location.rate=0.04279245055566806]:2.199650673564E-1)[&location="RJ",location.rate=0.04279245055566806]:3.403497981661E-1,(((148[&location="RJ",location.rate=0.04279245055566806]:4.127727784532E-1,143[&location="RJ",location.rate=0.04279245055566806]:4.100330524259E-1)[&location="RJ",location.rate=0.04279245055566806]:3.659604390518E-1,(106[&location="RJ",location.rate=0.04279245055566806]:3.104704180927E-1,(111[&location="RJ",location.rate=0.04279245055566806]:3.202283247393E-1,139[&location="RJ",location.rate=0.04279245055566806]:4.955707904927E-1)[&location="RJ",location.rate=0.04279245055566806]:6.680449517832E-3)[&location="RJ",location.rate=0.04279245055566806]:4.901806076313E-1)[&location="RJ",location.rate=0.04279245055566806]:2.371103918158E-1,(((109[&location="RJ",location.rate=0.04279245055566806]:6.095300673486E-1,112[&location="RJ",location.rate=0.04279245055566806]:6.122697933759E-1)[&location="RJ",location.rate=0.04279245055566806]:2.093974603783E-1,(((108[&location="RJ",location.rate=0.04279245055566806]:1.4514987294E-1,107[&location="RJ",location.rate=0.04279245055566806]:1.478895989674E-1)[&location="RJ",location.rate=0.04279245055566806]:2.082358342542E-1,116[&location="RJ",location.rate=0.04279245055566806]:2.958514606188E-1)[&location="RJ",location.rate=0.04279245055566806]:9.463458066875E-2,(104[&location="RJ",location.rate=0.04279245055566806]:1.772719697509E-1,114[&location="RJ",location.rate=0.04279245055566806]:1.169979971482E-1)[&location="RJ",location.rate=0.04279245055566806]:2.734880441394E-1)[&location="RJ",location.rate=0.04279245055566806]:3.489894316448E-1)[&location="RJ",location.rate=0.04279245055566806]:2.242718489751E-1,(115[&location="RJ",location.rate=0.04279245055566806]:7.391924667823E-1,(19[&location="RJ",location.rate=0.04279245055566806]:5.096738825469E-1,13[&location="RJ",location.rate=0.04279245055566806]:4.713177181633E-1)[&location="RJ",location.rate=0.04279245055566806]:3.500665294409E-1)[&location="RJ",location.rate=0.04279245055566806]:2.245548551252E-1)[&location="RJ",location.rate=0.04279245055566806]:1.374012302965E-2)[&location="RJ",location.rate=0.04279245055566806]:3.521560787448E-1)[&location="RJ",location.rate=0.04279245055566806]:9.749539513748E-2,((102[&location="RJ",location.rate=0.04279245055566806]:3.146759146362E-1,((((28[&location="RJ",location.rate=0.04279245055566806]:5.480230539039E-1,21[&location="RJ",location.rate=0.04279245055566806]:5.233655196574E-1)[&location="RJ",location.rate=0.04279245055566806]:3.400587192241E-1,1[&location="RJ",location.rate=0.04279245055566806]:1.01780403265E-1)[&location="RJ",location.rate=0.04279245055566806]:8.898429995353E-2,24[&location="RJ",location.rate=0.04279245055566806]:9.715866210268E-1)[&location="RJ",location.rate=0.04279245055566806]:4.400600039344E-1,(((25[&location="RJ",location.rate=0.04279245055566806]:7.601364229228E-1,20[&location="RJ",location.rate=0.04279245055566806]:7.40958340731E-1)[&location="RJ",location.rate=0.04279245055566806]:1.407224575824E-1,23[&location="RJ",location.rate=0.04279245055566806]:8.898999763955E-1)[&location="RJ",location.rate=0.04279245055566806]:3.675355310163E-2,(140[&location="RJ",location.rate=0.04279245055566806]:4.737755454078E-1,11[&location="RJ",location.rate=0.04279245055566806]:4.929536275995E-1)[&location="RJ",location.rate=0.04279245055566806]:3.487683950484E-1)[&location="RJ",location.rate=0.04279245055566806]:4.740341913543E-1)[&location="RJ",location.rate=0.04279245055566806]:6.467312529144E-2)[&location="RJ",location.rate=0.04279245055566806]:3.941013243773E-2,(142[&location="RJ",location.rate=0.04279245055566806]:7.055242910612E-1,(145[&location="RJ",location.rate=0.04279245055566806]:4.713421425956E-1,(141[&location="RJ",location.rate=0.04279245055566806]:4.633749207221E-1,144[&location="RJ",location.rate=0.04279245055566806]:4.606351946947E-1)[&location="RJ",location.rate=0.04279245055566806]:5.227495845975E-3)[&location="RJ",location.rate=0.04279245055566806]:2.341821484656E-1)[&location="RJ",location.rate=0.04279245055566806]:8.951370984786E-1)[&location="RJ",location.rate=0.04279245055566806]:8.127204982772E-2)[&location="RJ",location.rate=0.04279245055566806]:4.28834971559E-2)[&location="RJ",location.rate=0.04279245055566806]:4.075576183376E-1)[&location="RJ",location.rate=0.04279245055566806]:4.189900094382E-1,16[&location="RJ",location.rate=0.04279245055566806]:2.411638536902E0)[&location="RJ",location.rate=0.04279245055566806]:1.662345301311E-1)[&location="RJ",location.rate=0.04279245055566806]:5.545615460419E-2)[&location="RJ",location.rate=0.04279245055566806]:3.181037454942E-3)[&location="RJ",location.rate=0.04279245055566806]:1.10937183727E-1)[&location="RJ",location.rate=0.04279245055566806]:2.847099548195E-1,38[&location="Northeast",location.rate=0.04279245055566806]:8.783584605922E-1)[&location="Northeast",location.rate=0.04279245055566806]:3.155913012651E-1,(((45[&location="Northeast",location.rate=0.04279245055566806]:7.503119860124E-1,(51[&location="Northeast",location.rate=0.04279245055566806]:6.375705031872E-1,(((44[&location="Northeast",location.rate=0.04279245055566806]:1.676410443135E-2,47[&location="Northeast",location.rate=0.04279245055566806]:2.22285853056E-2)[&location="Northeast",location.rate=0.04279245055566806]:5.920275983386E-1,(((41[&location="Northeast",location.rate=0.04279245055566806]:2.583051987409E-1,42[&location="Northeast",location.rate=0.04279245055566806]:2.637696796152E-1)[&location="Northeast",location.rate=0.04279245055566806]:1.565815816587E-1,48[&location="Northeast",location.rate=0.04279245055566806]:4.586026273941E-1)[&location="Northeast",location.rate=0.04279245055566806]:7.956583407139E-2,(43[&location="Northeast",location.rate=0.04279245055566806]:5.467831945436E-1,46[&location="Northeast",location.rate=0.04279245055566806]:5.467831945436E-1)[&location="Northeast",location.rate=0.04279245055566806]:2.314228670423E-3)[&location="Northeast",location.rate=0.04279245055566806]:6.515876043025E-2)[&location="Northeast",location.rate=0.04279245055566806]:1.57567394643E-2,(49[&location="Northeast",location.rate=0.04279245055566806]:4.974924569104E-1,50[&location="Northeast",location.rate=0.04279245055566806]:4.974924569104E-1)[&location="Northeast",location.rate=0.04279245055566806]:9.973358095236E-2)[&location="Northeast",location.rate=0.04279245055566806]:3.487998445019E-2)[&location="Northeast",location.rate=0.04279245055566806]:9.361579976506E-2)[&location="Northeast",location.rate=0.04279245055566806]:6.6232440611E-2,((((64[&location="Centre-West",location.rate=0.04279245055566806]:2.990362538066E-1,(60[&location="Centre-West",location.rate=0.04279245055566806]:1.387544646397E-1,65[&location="Centre-West",location.rate=0.04279245055566806]:1.387544646397E-1)[&location="Centre-West",location.rate=0.04279245055566806]:9.596857660224E-3)[&location="Centre-West",location.rate=0.04279245055566806]:1.179760458669E-1,62[&location="Centre-West",location.rate=0.04279245055566806]:4.581081900845E-1)[&location="Centre-West",location.rate=0.04279245055566806]:4.315688893028E-1,(61[&location="Centre-West",location.rate=0.04279245055566806]:3.369799424712E-1,63[&location="Centre-West",location.rate=0.04279245055566806]:2.958840520602E-1)[&location="Centre-West",location.rate=0.04279245055566806]:5.526971369161E-1)[&location="Centre-West",location.rate=0.04279245055566806]:7.97018035532E-1,(128[&location="North",location.rate=0.04279245055566806]:1.174915382842E0,(118[&location="Northeast",location.rate=0.04279245055566806]:6.127946830104E-1,(((132[&location="North",location.rate=0.04279245055566806]:8.123132342283E-2,129[&location="North",location.rate=0.04279245055566806]:7.849159739548E-2)[&location="North",location.rate=0.04279245055566806]:1.277668285065E-1,(131[&location="North",location.rate=0.04279245055566806]:1.050804016903E-1,130[&location="North",location.rate=0.04279245055566806]:1.02340675663E-1)[&location="North",location.rate=0.04279245055566806]:1.03917750239E-1)[&location="North",location.rate=0.04279245055566806]:2.626138359265E-1,69[&location="North",location.rate=0.04279245055566806]:6.168174673081E-1)[&location="North",location.rate=0.04279245055566806]:6.936119811967E-3)[&location="North",location.rate=0.04279245055566806]:7.018467272285E-1)[&location="North",location.rate=0.04279245055566806]:3.720537046804E-1)[&location="Northeast",location.rate=0.04279245055566806]:4.297155139279E-2)[&location="Northeast",location.rate=0.04279245055566806]:2.848469945603E-1,(36[&location="Northeast",location.rate=0.04279245055566806]:3.247420200859E-1,((121[&location="Northeast",location.rate=0.04279245055566806]:1.672569916617E0,127[&location="Centre-West",location.rate=0.04279245055566806]:2.113665807028E0)[&location="Northeast",location.rate=0.04279245055566806]:5.027055514704E-1,35[&location="Northeast",location.rate=0.04279245055566806]:4.924807082761E-2)[&location="Northeast",location.rate=0.04279245055566806]:2.289186067925E-1)[&location="Northeast",location.rate=0.04279245055566806]:6.785383256726E-2)[&location="Northeast",location.rate=0.04279245055566806]:2.455638051544E-1)[&location="Northeast",location.rate=0.04279245055566806]:2.737913235803E-1)[&location="Northeast",location.rate=0.04279245055566806]:2.140356368478E-2)[&location="Northeast",location.rate=0.04279245055566806]:1.897880029546E-2,(34[&location="Northeast",location.rate=0.04279245055566806]:3.209125871913E-2,32[&location="Northeast",location.rate=0.04279245055566806]:1.017345050004E-2)[&location="Northeast",location.rate=0.04279245055566806]:1.065304555314E-2)[&location="Northeast",location.rate=0.04279245055566806]:5.879464676579E-3,33[&location="Northeast",location.rate=0.04279245055566806]:3.218541278448E-2)[&location="Northeast"];
