## Supplementary File S2 for "Epidemiological and genomic investigation of chikungunya virus in Rio de Janeiro state, Brazil, between 2015 and 2018": chikv_ecsa_new+refs.noOutliers.combined.trees.txt (part 36 of 41)

#NEXUS
tree STATE_3152000 [&joint=-66.43305516761491,lnP=-66.43305516761491] = [&R] ((((((125[&location="Northeast",location.rate=0.09323353251509435]:7.138621696799E-1,((((52[&location="Northeast",location.rate=0.09323353251509435]:5.319844462006E-1,(((12[&location="RJ",location.rate=0.09323353251509435]:2.429462034863E-1,5[&location="RJ",location.rate=0.09323353251509435]:2.045900391028E-1)[&location="RJ",location.rate=0.09323353251509435]:3.398573034829E-1,29[&location="RJ",location.rate=0.09323353251509435]:6.896528220377E-1)[&location="RJ",location.rate=0.09323353251509435]:2.347156365724E-1,103[&location="RJ",location.rate=0.09323353251509435]:6.914917462813E-1)[&location="RJ",location.rate=0.09323353251509435]:1.50478643448E0)[&location="Northeast",location.rate=0.09323353251509435]:6.682855673288E-3,((137[&location="Northeast",location.rate=0.09323353251509435]:5.521665962302E-1,134[&location="Northeast",location.rate=0.09323353251509435]:4.80933719518E-1)[&location="Northeast",location.rate=0.09323353251509435]:5.499871268892E-2,133[&location="Northeast",location.rate=0.09323353251509435]:5.66069418508E-1)[&location="Northeast",location.rate=0.09323353251509435]:7.464806590227E-1)[&location="Northeast",location.rate=0.09323353251509435]:1.835316918048E-1,53[&location="Northeast",location.rate=0.09323353251509435]:7.140022723673E-1)[&location="Northeast",location.rate=0.09323353251509435]:5.141875020206E-3,(((((80[&location="North",location.rate=0.09323353251509435]:1.715613124308E-1,81[&location="North",location.rate=0.09323353251509435]:1.715613124308E-1)[&location="North",location.rate=0.09323353251509435]:3.621025796961E-1,73[&location="North",location.rate=0.09323353251509435]:5.8297896062E-1)[&location="North",location.rate=0.09323353251509435]:5.111893932431E-3,((79[&location="North",location.rate=0.09323353251509435]:3.573809755779E-1,((72[&location="North",location.rate=0.09323353251509435]:1.988656724873E-1,78[&location="North",location.rate=0.09323353251509435]:2.207834807066E-1)[&location="North",location.rate=0.09323353251509435]:1.301439849394E-1,71[&location="North",location.rate=0.09323353251509435]:3.23530205372E-1)[&location="North",location.rate=0.09323353251509435]:6.453509931907E-3)[&location="North",location.rate=0.09323353251509435]:1.191907535474E-1,82[&location="North",location.rate=0.09323353251509435]:4.847909072074E-1)[&location="North",location.rate=0.09323353251509435]:7.042323501625E-2)[&location="North",location.rate=0.09323353251509435]:2.777624495156E-2,77[&location="North",location.rate=0.09323353251509435]:6.103876474492E-1)[&location="North",location.rate=0.09323353251509435]:1.381201405495E-1,((70[&location="North",location.rate=0.09323353251509435]:6.049521188634E-1,(76[&location="North",location.rate=0.09323353251509435]:3.12262292788E-1,74[&location="North",location.rate=0.09323353251509435]:3.12262292788E-1)[&location="North",location.rate=0.09323353251509435]:3.310459904589E-1)[&location="North",location.rate=0.09323353251509435]:7.250305334692E-4,75[&location="North",location.rate=0.09323353251509435]:6.440333137803E-1)[&location="North",location.rate=0.09323353251509435]:1.099539262731E-1)[&location="North",location.rate=0.09323353251509435]:7.116199659462E-1)[&location="Northeast",location.rate=0.09323353251509435]:2.051005359536E-1)[&location="Northeast",location.rate=0.09323353251509435]:6.068473084439E-1,(68[&location="North",location.rate=0.09323353251509435]:6.324345402411E-1,((37[&location="Northeast",location.rate=0.09323353251509435]:3.716730270882E-1,(((54[&location="Northeast",location.rate=0.09323353251509435]:1.341811535894E-1,58[&location="Northeast",location.rate=0.09323353251509435]:1.915582027697E-1)[&location="Northeast",location.rate=0.09323353251509435]:1.026115268315E-1,57[&location="Northeast",location.rate=0.09323353251509435]:2.777762869782E-1)[&location="Northeast",location.rate=0.09323353251509435]:4.458407781113E-2,(56[&location="Northeast",location.rate=0.09323353251509435]:2.697631078065E-1,55[&location="Northeast",location.rate=0.09323353251509435]:2.697631078065E-1)[&location="Northeast",location.rate=0.09323353251509435]:4.166829523408E-2)[&location="Northeast",location.rate=0.09323353251509435]:1.379353661582E-2)[&location="Northeast",location.rate=0.09323353251509435]:2.64814750238E-2,59[&location="Northeast",location.rate=0.09323353251509435]:3.599031359918E-1)[&location="Northeast",location.rate=0.09323353251509435]:3.217117321183E-1)[&location="Northeast",location.rate=0.09323353251509435]:5.21608271216E-1)[&location="Northeast",location.rate=0.09323353251509435]:1.719243860386E-1,((((67[&location="North",location.rate=0.09323353251509435]:1.267351185076E-1,((123[&location="Northeast",location.rate=0.09323353251509435]:9.745219117214E-2,124[&location="Northeast",location.rate=0.09323353251509435]:9.471995073501E-2)[&location="Northeast",location.rate=0.09323353251509435]:1.570920427763E-1,122[&location="Northeast",location.rate=0.09323353251509435]:2.545442339484E-1)[&location="Northeast",location.rate=0.09323353251509435]:3.734634348998E-1)[&location="Northeast",location.rate=0.09323353251509435]:1.206929131184E-1,66[&location="North",location.rate=0.09323353251509435]:2.47428031626E-1)[&location="Northeast",location.rate=0.09323353251509435]:1.058991675657E-2,(126[&location="Northeast",location.rate=0.09323353251509435]:9.129572472274E-1,(119[&location="Northeast",location.rate=0.09323353251509435]:1.155365418087E0,((135[&location="Northeast",location.rate=0.09323353251509435]:6.31703388265E-1,(138[&location="Northeast",location.rate=0.09323353251509435]:1.531316217295E-1,136[&location="Northeast",location.rate=0.09323353251509435]:2.162477241428E-2)[&location="Northeast",location.rate=0.09323353251509435]:6.785717665356E-1)[&location="Northeast",location.rate=0.09323353251509435]:9.877657837174E-2,120[&location="Northeast",location.rate=0.09323353251509435]:9.825347611572E-1)[&location="Northeast",location.rate=0.09323353251509435]:7.69402459707E-2)[&location="Northeast",location.rate=0.09323353251509435]:5.432943517843E-1)[&location="Northeast",location.rate=0.09323353251509435]:5.922348908402E-1)[&location="Northeast",location.rate=0.09323353251509435]:5.165797936031E-1,(((((147[&location="RJ",location.rate=0.09323353251509435]:6.437307641391E-1,40[&location="RJ",location.rate=0.09323353251509435]:5.863537149587E-1)[&location="RJ",location.rate=0.09323353251509435]:4.022419472424E-2,(((95[&location="RJ",location.rate=0.09323353251509435]:5.738991630331E-1,(100[&location="RJ",location.rate=0.09323353251509435]:3.217195551986E-1,94[&location="RJ",location.rate=0.09323353251509435]:3.217195551986E-1)[&location="RJ",location.rate=0.09323353251509435]:1.674801542825E-1)[&location="RJ",location.rate=0.09323353251509435]:1.639539216223E-1,(98[&location="RJ",location.rate=0.09323353251509435]:5.68566518612E-1,(99[&location="RJ",location.rate=0.09323353251509435]:4.764824770399E-1,96[&location="RJ",location.rate=0.09323353251509435]:4.40963351357E-1)[&location="RJ",location.rate=0.09323353251509435]:1.139419650694E-1)[&location="RJ",location.rate=0.09323353251509435]:1.583576042946E-1)[&location="RJ",location.rate=0.09323353251509435]:5.627821960368E-3,((16[&location="RJ",location.rate=0.09323353251509435]:2.482495601143E0,97[&location="RJ",location.rate=0.09323353251509435]:3.259644236594E-1)[&location="RJ",location.rate=0.09323353251509435]:1.784786530289E-1,(39[&location="RJ",location.rate=0.09323353251509435]:4.907109502745E-1,((2[&location="RJ",location.rate=0.09323353251509435]:8.224840193558E-1,((26[&location="RJ",location.rate=0.09323353251509435]:6.842731336168E-1,(7[&location="RJ",location.rate=0.09323353251509435]:1.931646164546E-1,8[&location="RJ",location.rate=0.09323353251509435]:1.931646164546E-1)[&location="RJ",location.rate=0.09323353251509435]:3.842592020936E-1)[&location="RJ",location.rate=0.09323353251509435]:2.526265834329E-1,(31[&location="RJ",location.rate=0.09323353251509435]:7.080280179154E-1,(22[&location="RJ",location.rate=0.09323353251509435]:3.520784701513E-1,27[&location="RJ",location.rate=0.09323353251509435]:3.685168263157E-1)[&location="RJ",location.rate=0.09323353251509435]:3.01155027216E-1)[&location="RJ",location.rate=0.09323353251509435]:2.727073155727E-1)[&location="RJ",location.rate=0.09323353251509435]:6.914594614182E-2)[&location="RJ",location.rate=0.09323353251509435]:1.5714675991E0,((((((((19[&location="RJ",location.rate=0.09323353251509435]:5.822870780107E-1,13[&location="RJ",location.rate=0.09323353251509435]:5.43930913627E-1)[&location="RJ",location.rate=0.09323353251509435]:6.993921554281E-2,115[&location="RJ",location.rate=0.09323353251509435]:5.31678348348E-1)[&location="RJ",location.rate=0.09323353251509435]:2.547173965451E-1,(109[&location="RJ",location.rate=0.09323353251509435]:4.105491242201E-1,((107[&location="RJ",location.rate=0.09323353251509435]:2.518669478167E-1,108[&location="RJ",location.rate=0.09323353251509435]:2.491272217893E-1)[&location="RJ",location.rate=0.09323353251509435]:1.161537795883E-1,(104[&location="RJ",location.rate=0.09323353251509435]:2.152327664649E-1,114[&location="RJ",location.rate=0.09323353251509435]:1.549587938621E-1)[&location="RJ",location.rate=0.09323353251509435]:1.527879609401E-1)[&location="RJ",location.rate=0.09323353251509435]:2.335031462338E-2)[&location="RJ",location.rate=0.09323353251509435]:4.552986754675E-1)[&location="RJ",location.rate=0.09323353251509435]:5.927802487148E-2,(((139[&location="RJ",location.rate=0.09323353251509435]:6.78065298868E-1,(106[&location="RJ",location.rate=0.09323353251509435]:2.521235387506E-1,111[&location="RJ",location.rate=0.09323353251509435]:2.68561894915E-1)[&location="RJ",location.rate=0.09323353251509435]:2.341609381997E-1)[&location="RJ",location.rate=0.09323353251509435]:7.250855213152E-2,(148[&location="RJ",location.rate=0.09323353251509435]:1.862247404983E-1,143[&location="RJ",location.rate=0.09323353251509435]:1.83485014471E-1)[&location="RJ",location.rate=0.09323353251509435]:3.506504803643E-1)[&location="RJ",location.rate=0.09323353251509435]:3.309232224083E-1,116[&location="RJ",location.rate=0.09323353251509435]:8.294422788873E-1)[&location="RJ",location.rate=0.09323353251509435]:1.623149087721E-2)[&location="RJ",location.rate=0.09323353251509435]:3.150324621092E-1,((105[&location="RJ",location.rate=0.09323353251509435]:5.455190198063E-1,110[&location="RJ",location.rate=0.09323353251509435]:5.674368280254E-1)[&location="RJ",location.rate=0.09323353251509435]:2.728387609728E-1,((117[&location="RJ",location.rate=0.09323353251509435]:2.584575677851E-1,9[&location="RJ",location.rate=0.09323353251509435]:2.474986636754E-1)[&location="RJ",location.rate=0.09323353251509435]:3.031212672009E-1,((112[&location="RJ",location.rate=0.09323353251509435]:4.063002683577E-1,((30[&location="RJ",location.rate=0.09323353251509435]:2.378587627601E-1,4[&location="RJ",location.rate=0.09323353251509435]:6.52560230341E-2)[&location="RJ",location.rate=0.09323353251509435]:2.51572654828E-1,113[&location="RJ",location.rate=0.09323353251509435]:3.743629244373E-1)[&location="RJ",location.rate=0.09323353251509435]:3.193734392044E-2)[&location="RJ",location.rate=0.09323353251509435]:6.791132686628E-3,(14[&location="RJ",location.rate=0.09323353251509435]:2.33702843144E-1,17[&location="RJ",location.rate=0.09323353251509435]:2.720590075277E-1)[&location="RJ",location.rate=0.09323353251509435]:1.793885579003E-1)[&location="RJ",location.rate=0.09323353251509435]:1.457477079141E-1)[&location="RJ",location.rate=0.09323353251509435]:2.869159320945E-1)[&location="RJ",location.rate=0.09323353251509435]:3.971429716427E-1)[&location="RJ",location.rate=0.09323353251509435]:1.208663658474E-1,((142[&location="RJ",location.rate=0.09323353251509435]:6.076081853737E-1,(144[&location="RJ",location.rate=0.09323353251509435]:3.767044652981E-1,(145[&location="RJ",location.rate=0.09323353251509435]:3.813581163769E-1,141[&location="RJ",location.rate=0.09323353251509435]:3.786183903493E-1)[&location="RJ",location.rate=0.09323353251509435]:8.258009761444E-4)[&location="RJ",location.rate=0.09323353251509435]:2.254242680206E-1)[&location="RJ",location.rate=0.09323353251509435]:8.93705076503E-1,((((25[&location="RJ",location.rate=0.09323353251509435]:2.918510765508E-1,20[&location="RJ",location.rate=0.09323353251509435]:2.726729943591E-1)[&location="RJ",location.rate=0.09323353251509435]:4.097943875339E-1,23[&location="RJ",location.rate=0.09323353251509435]:6.906865599751E-1)[&location="RJ",location.rate=0.09323353251509435]:2.642306629296E-1,(140[&location="RJ",location.rate=0.09323353251509435]:5.429216149789E-1,11[&location="RJ",location.rate=0.09323353251509435]:5.620996971706E-1)[&location="RJ",location.rate=0.09323353251509435]:3.078860188849E-1)[&location="RJ",location.rate=0.09323353251509435]:4.396109305201E-1,(102[&location="RJ",location.rate=0.09323353251509435]:1.349204272865E-1,(((21[&location="RJ",location.rate=0.09323353251509435]:4.521499448276E-1,28[&location="RJ",location.rate=0.09323353251509435]:4.768074790741E-1)[&location="RJ",location.rate=0.09323353251509435]:5.297224504879E-1,1[&location="RJ",location.rate=0.09323353251509435]:2.202285596991E-1)[&location="RJ",location.rate=0.09323353251509435]:9.812025739973E-2,24[&location="RJ",location.rate=0.09323353251509435]:1.099170734907E0)[&location="RJ",location.rate=0.09323353251509435]:1.973935279959E-1)[&location="RJ",location.rate=0.09323353251509435]:1.089227946316E-1)[&location="RJ",location.rate=0.09323353251509435]:1.089469749279E-2)[&location="RJ",location.rate=0.09323353251509435]:3.505385639254E-2)[&location="RJ",location.rate=0.09323353251509435]:1.344575817871E-1,((((10[&location="RJ",location.rate=0.09323353251509435]:5.539352107218E-1,15[&location="RJ",location.rate=0.09323353251509435]:5.922913751053E-1)[&location="RJ",location.rate=0.09323353251509435]:2.358447126561E-1,(6[&location="RJ",location.rate=0.09323353251509435]:5.493973910531E-1,18[&location="RJ",location.rate=0.09323353251509435]:6.124110896832E-1)[&location="RJ",location.rate=0.09323353251509435]:2.239441761605E-1)[&location="RJ",location.rate=0.09323353251509435]:1.259829878995E-1,3[&location="RJ",location.rate=0.09323353251509435]:8.472697605926E-1)[&location="RJ",location.rate=0.09323353251509435]:3.734958988701E-2,((87[&location="Northeast",location.rate=0.09323353251509435]:1.979328834353E-1,((((86[&location="Northeast",location.rate=0.09323353251509435]:1.329156405648E-1,83[&location="Northeast",location.rate=0.09323353251509435]:1.329156405648E-1)[&location="Northeast",location.rate=0.09323353251509435]:4.977691422286E-3,85[&location="Northeast",location.rate=0.09323353251509435]:1.378933319871E-1)[&location="Northeast",location.rate=0.09323353251509435]:4.345407958197E-2,(84[&location="Northeast",location.rate=0.09323353251509435]:8.773162237456E-3,93[&location="Northeast",location.rate=0.09323353251509435]:2.247179237447E-2)[&location="Northeast",location.rate=0.09323353251509435]:1.725742493317E-1)[&location="Northeast",location.rate=0.09323353251509435]:1.632826409051E-2,((90[&location="Northeast",location.rate=0.09323353251509435]:3.123986982208E-2,91[&location="Northeast",location.rate=0.09323353251509435]:3.123986982208E-2)[&location="Northeast",location.rate=0.09323353251509435]:9.864056819159E-2,92[&location="Northeast",location.rate=0.09323353251509435]:1.298804380137E-1)[&location="Northeast",location.rate=0.09323353251509435]:8.149386778296E-2)[&location="Northeast",location.rate=0.09323353251509435]:2.572077756904E-4)[&location="Northeast",location.rate=0.09323353251509435]:1.14562062045E-2,(88[&location="Northeast",location.rate=0.09323353251509435]:4.477679455576E-2,89[&location="Northeast",location.rate=0.09323353251509435]:5.847542469277E-2)[&location="Northeast",location.rate=0.09323353251509435]:1.646122950841E-1)[&location="Northeast",location.rate=0.09323353251509435]:1.214956288237E0)[&location="RJ",location.rate=0.09323353251509435]:5.368902810836E-1)[&location="RJ",location.rate=0.09323353251509435]:2.036500044814E-1,101[&location="RJ",location.rate=0.09323353251509435]:6.22419910017E-1)[&location="RJ",location.rate=0.09323353251509435]:7.879700646035E-1)[&location="RJ",location.rate=0.09323353251509435]:5.348513464783E-2)[&location="RJ",location.rate=0.09323353251509435]:8.477037777993E-2)[&location="RJ",location.rate=0.09323353251509435]:2.86553162662E-2)[&location="RJ",location.rate=0.09323353251509435]:2.244126536231E-2)[&location="RJ",location.rate=0.09323353251509435]:7.94199551978E-2,146[&location="RJ",location.rate=0.09323353251509435]:8.262164441157E-1)[&location="RJ",location.rate=0.09323353251509435]:3.449501742344E-1,38[&location="Northeast",location.rate=0.09323353251509435]:9.826420281862E-1)[&location="Northeast",location.rate=0.09323353251509435]:2.442007779937E-1,((36[&location="Northeast",location.rate=0.09323353251509435]:1.266255533481E-1,35[&location="Northeast",location.rate=0.09323353251509435]:8.005021088237E-2)[&location="Northeast",location.rate=0.09323353251509435]:1.015574001496E-2,((121[&location="Northeast",location.rate=0.09323353251509435]:1.738838159935E0,127[&location="Centre-West",location.rate=0.09323353251509435]:2.179934050346E0)[&location="Northeast",location.rate=0.09323353251509435]:4.749998556654E-1,((((((132[&location="North",location.rate=0.09323353251509435]:1.683825199645E-1,129[&location="North",location.rate=0.09323353251509435]:1.656427939371E-1)[&location="North",location.rate=0.09323353251509435]:2.450389471873E-2,(130[&location="North",location.rate=0.09323353251509435]:1.547412564663E-1,131[&location="North",location.rate=0.09323353251509435]:1.574809824936E-1)[&location="North",location.rate=0.09323353251509435]:3.540543218959E-2)[&location="North",location.rate=0.09323353251509435]:3.570829349582E-1,118[&location="Northeast",location.rate=0.09323353251509435]:6.84215924984E-1)[&location="Northeast",location.rate=0.09323353251509435]:1.508759320066E-1,69[&location="North",location.rate=0.09323353251509435]:8.460507611003E-1)[&location="Northeast",location.rate=0.09323353251509435]:7.574967279605E-1,(((((60[&location="Centre-West",location.rate=0.09323353251509435]:1.042606257367E-1,62[&location="Centre-West",location.rate=0.09323353251509435]:2.960414476545E-1)[&location="Centre-West",location.rate=0.09323353251509435]:5.707069060724E-2,64[&location="Centre-West",location.rate=0.09323353251509435]:3.120162478507E-1)[&location="Centre-West",location.rate=0.09323353251509435]:1.710383683488E-2,65[&location="Centre-West",location.rate=0.09323353251509435]:1.784351531788E-1)[&location="Centre-West",location.rate=0.09323353251509435]:3.112105791471E-1,(63[&location="Centre-West",location.rate=0.09323353251509435]:1.278457701365E-1,61[&location="Centre-West",location.rate=0.09323353251509435]:1.689416605475E-1)[&location="Centre-West",location.rate=0.09323353251509435]:5.124848936962E-1)[&location="Centre-West",location.rate=0.09323353251509435]:7.860757868815E-1,128[&location="North",location.rate=0.09323353251509435]:1.327776313728E0)[&location="North",location.rate=0.09323353251509435]:1.250862438259E-1)[&location="Northeast",location.rate=0.09323353251509435]:5.668336309833E-2,(((49[&location="Northeast",location.rate=0.09323353251509435]:2.621897730692E-1,50[&location="Northeast",location.rate=0.09323353251509435]:2.621897730692E-1)[&location="Northeast",location.rate=0.09323353251509435]:2.579661322732E-1,((((42[&location="Northeast",location.rate=0.09323353251509435]:3.687774401736E-1,41[&location="Northeast",location.rate=0.09323353251509435]:3.633129592993E-1)[&location="Northeast",location.rate=0.09323353251509435]:1.155938298325E-5,48[&location="Northeast",location.rate=0.09323353251509435]:4.070403656768E-1)[&location="Northeast",location.rate=0.09323353251509435]:3.374275153095E-2,(43[&location="Northeast",location.rate=0.09323353251509435]:4.448649513274E-1,46[&location="Northeast",location.rate=0.09323353251509435]:4.448649513274E-1)[&location="Northeast",location.rate=0.09323353251509435]:6.847127628804E-3)[&location="Northeast",location.rate=0.09323353251509435]:7.488357639296E-2,51[&location="Northeast",location.rate=0.09323353251509435]:4.992732509777E-1)[&location="Northeast",location.rate=0.09323353251509435]:2.634713523897E-2)[&location="Northeast",location.rate=0.09323353251509435]:2.302290820372E-2,(45[&location="Northeast",location.rate=0.09323353251509435]:5.174848702969E-1,(47[&location="Northeast",location.rate=0.09323353251509435]:7.444671752466E-3,44[&location="Northeast",location.rate=0.09323353251509435]:1.980190878214E-3)[&location="Northeast",location.rate=0.09323353251509435]:5.182369198558E-1)[&location="Northeast",location.rate=0.09323353251509435]:5.028410718356E-2)[&location="Northeast",location.rate=0.09323353251509435]:1.683807308803E-1)[&location="Northeast",location.rate=0.09323353251509435]:1.070318209761E-1)[&location="Northeast",location.rate=0.09323353251509435]:2.39533255681E-3)[&location="Northeast",location.rate=0.09323353251509435]:5.342714087671E-1)[&location="Northeast",location.rate=0.09323353251509435]:1.501203823213E-1)[&location="Northeast",location.rate=0.09323353251509435]:3.648817737708E-3)[&location="Northeast",location.rate=0.09323353251509435]:9.550019080109E-2,34[&location="Northeast",location.rate=0.09323353251509435]:1.073305189441E-2)[&location="Northeast",location.rate=0.09323353251509435]:1.14357200313E-2,32[&location="Northeast",location.rate=0.09323353251509435]:2.509637066153E-4)[&location="Northeast",location.rate=0.09323353251509435]:2.341015605846E-2,33[&location="Northeast",location.rate=0.09323353251509435]:2.914057181979E-2)[&location="Northeast"];
tree STATE_3154000 [&joint=-67.90668575989007,lnP=-67.90668575989007] = [&R] ((((((125[&location="Northeast",location.rate=0.04799325361654918]:8.797569223306E-1,(((((((79[&location="North",location.rate=0.04799325361654918]:1.835567917911E-1,82[&location="North",location.rate=0.04799325361654918]:1.917759698732E-1)[&location="North",location.rate=0.04799325361654918]:1.662067237743E-2,(78[&location="North",location.rate=0.04799325361654918]:2.661085598587E-2,72[&location="North",location.rate=0.04799325361654918]:4.693047766557E-3)[&location="North",location.rate=0.04799325361654918]:1.735666081826E-1)[&location="North",location.rate=0.04799325361654918]:4.260954590687E-3,73[&location="North",location.rate=0.04799325361654918]:2.4553430917E-1)[&location="North",location.rate=0.04799325361654918]:3.266311800645E-1,((80[&location="North",location.rate=0.04799325361654918]:3.944754437975E-2,81[&location="North",location.rate=0.04799325361654918]:3.944754437975E-2)[&location="North",location.rate=0.04799325361654918]:4.613091604267E-1,(71[&location="North",location.rate=0.04799325361654918]:3.848015924973E-1,77[&location="North",location.rate=0.04799325361654918]:4.478152911274E-1)[&location="North",location.rate=0.04799325361654918]:9.677703011745E-2)[&location="North",location.rate=0.04799325361654918]:2.209371593491E-2)[&location="North",location.rate=0.04799325361654918]:2.815339780048E-1,(((74[&location="North",location.rate=0.04799325361654918]:4.346874744741E-1,70[&location="North",location.rate=0.04799325361654918]:3.963313100906E-1)[&location="North",location.rate=0.04799325361654918]:2.709413424744E-2,76[&location="North",location.rate=0.04799325361654918]:4.617816087215E-1)[&location="North",location.rate=0.04799325361654918]:1.664438426264E-1,75[&location="North",location.rate=0.04799325361654918]:6.282254513479E-1)[&location="North",location.rate=0.04799325361654918]:2.254740158913E-1)[&location="North",location.rate=0.04799325361654918]:5.366195690292E-1,((137[&location="Northeast",location.rate=0.04799325361654918]:3.168070344225E-1,133[&location="Northeast",location.rate=0.04799325361654918]:2.757111440115E-1)[&location="Northeast",location.rate=0.04799325361654918]:6.51740071255E-1,134[&location="Northeast",location.rate=0.04799325361654918]:8.973142289653E-1)[&location="Northeast",location.rate=0.04799325361654918]:4.984842593581E-1)[&location="Northeast",location.rate=0.04799325361654918]:1.127856054656E-1,((52[&location="Northeast",location.rate=0.04799325361654918]:4.695734906179E-1,(103[&location="RJ",location.rate=0.04799325361654918]:7.896940244648E-1,(29[&location="RJ",location.rate=0.04799325361654918]:7.471066951844E-1,(12[&location="RJ",location.rate=0.04799325361654918]:2.136986351703E-1,5[&location="RJ",location.rate=0.04799325361654918]:1.753424707868E-1)[&location="RJ",location.rate=0.04799325361654918]:4.265587449457E-1)[&location="RJ",location.rate=0.04799325361654918]:2.754640416092E-1)[&location="RJ",location.rate=0.04799325361654918]:1.344173200714E0)[&location="Northeast",location.rate=0.04799325361654918]:1.554740451743E-1,53[&location="Northeast",location.rate=0.04799325361654918]:6.168508144809E-1)[&location="Northeast",location.rate=0.04799325361654918]:1.397907686411E-1)[&location="Northeast",location.rate=0.04799325361654918]:3.334978528698E-1)[&location="Northeast",location.rate=0.04799325361654918]:2.821316810811E-1,((((((37[&location="Northeast",location.rate=0.04799325361654918]:1.538490430397E-1,54[&location="Northeast",location.rate=0.04799325361654918]:7.734631079921E-2)[&location="Northeast",location.rate=0.04799325361654918]:4.57889402147E-2,58[&location="Northeast",location.rate=0.04799325361654918]:1.805123001942E-1)[&location="Northeast",location.rate=0.04799325361654918]:1.032768347891E-2,59[&location="Northeast",location.rate=0.04799325361654918]:1.71714300613E-1)[&location="Northeast",location.rate=0.04799325361654918]:1.178783758636E-1,(56[&location="Northeast",location.rate=0.04799325361654918]:1.533131219007E-1,55[&location="Northeast",location.rate=0.04799325361654918]:1.533131219007E-1)[&location="Northeast",location.rate=0.04799325361654918]:1.280828332643E-1)[&location="Northeast",location.rate=0.04799325361654918]:2.163761997051E-2,57[&location="Northeast",location.rate=0.04799325361654918]:3.139625368843E-1)[&location="Northeast",location.rate=0.04799325361654918]:1.969992164012E-1,68[&location="North",location.rate=0.04799325361654918]:4.590491849793E-1)[&location="Northeast",location.rate=0.04799325361654918]:5.361727517656E-1)[&location="Northeast",location.rate=0.04799325361654918]:1.819946387898E-1,((((121[&location="Northeast",location.rate=0.04799325361654918]:1.676484973281E0,127[&location="Centre-West",location.rate=0.04799325361654918]:2.117580863692E0)[&location="Northeast",location.rate=0.04799325361654918]:4.949088140771E-1,(35[&location="Northeast",location.rate=0.04799325361654918]:6.360826583817E-3,36[&location="Northeast",location.rate=0.04799325361654918]:5.293616904957E-2)[&location="Northeast",location.rate=0.04799325361654918]:3.900556351388E-2)[&location="Northeast",location.rate=0.04799325361654918]:2.285167941247E-1,(((((43[&location="Northeast",location.rate=0.04799325361654918]:3.72148641942E-1,46[&location="Northeast",location.rate=0.04799325361654918]:3.72148641942E-1)[&location="Northeast",location.rate=0.04799325361654918]:1.27247627306E-1,(41[&location="Northeast",location.rate=0.04799325361654918]:1.81206411088E-1,(48[&location="Northeast",location.rate=0.04799325361654918]:6.018345798813E-2,42[&location="Northeast",location.rate=0.04799325361654918]:2.19320918679E-2)[&location="Northeast",location.rate=0.04799325361654918]:1.647388000944E-1)[&location="Northeast",location.rate=0.04799325361654918]:2.63545049417E-1)[&location="Northeast",location.rate=0.04799325361654918]:8.312769400761E-2,((51[&location="Northeast",location.rate=0.04799325361654918]:3.410700938358E-1,(47[&location="Northeast",location.rate=0.04799325361654918]:9.674003718694E-3,44[&location="Northeast",location.rate=0.04799325361654918]:4.209522844441E-3)[&location="Northeast",location.rate=0.04799325361654918]:3.587184944886E-1)[&location="Northeast",location.rate=0.04799325361654918]:1.857483187951E-1,(49[&location="Northeast",location.rate=0.04799325361654918]:4.90866389537E-1,50[&location="Northeast",location.rate=0.04799325361654918]:4.90866389537E-1)[&location="Northeast",location.rate=0.04799325361654918]:3.048754221961E-2)[&location="Northeast",location.rate=0.04799325361654918]:2.838314625325E-2)[&location="Northeast",location.rate=0.04799325361654918]:3.892774894911E-2,45[&location="Northeast",location.rate=0.04799325361654918]:6.132549908933E-1)[&location="Northeast",location.rate=0.04799325361654918]:2.606164639228E-1,(128[&location="North",location.rate=0.04799325361654918]:1.384020873512E0,(((((64[&location="Centre-West",location.rate=0.04799325361654918]:2.864469011664E-1,60[&location="Centre-West",location.rate=0.04799325361654918]:1.357619696597E-1)[&location="Centre-West",location.rate=0.04799325361654918]:3.165739953235E-2,62[&location="Centre-West",location.rate=0.04799325361654918]:3.592001911098E-1)[&location="Centre-West",location.rate=0.04799325361654918]:2.743106936059E-2,65[&location="Centre-West",location.rate=0.04799325361654918]:1.948504385526E-1)[&location="Centre-West",location.rate=0.04799325361654918]:3.520116365503E-1,(63[&location="Centre-West",location.rate=0.04799325361654918]:6.216613967773E-2,61[&location="Centre-West",location.rate=0.04799325361654918]:1.032620300888E-1)[&location="Centre-West",location.rate=0.04799325361654918]:6.353808669319E-1)[&location="Centre-West",location.rate=0.04799325361654918]:6.716368782704E-1,((69[&location="North",location.rate=0.04799325361654918]:7.934562987363E-1,((130[&location="North",location.rate=0.04799325361654918]:2.264871605327E-1,131[&location="North",location.rate=0.04799325361654918]:2.292268865601E-1)[&location="North",location.rate=0.04799325361654918]:2.6882775203E-1,(129[&location="North",location.rate=0.04799325361654918]:1.155088864079E-1,132[&location="North",location.rate=0.04799325361654918]:1.182486124352E-1)[&location="North",location.rate=0.04799325361654918]:3.798060261548E-1)[&location="North",location.rate=0.04799325361654918]:1.501961806941E-1)[&location="North",location.rate=0.04799325361654918]:1.641010876868E-1,118[&location="Northeast",location.rate=0.04799325361654918]:9.465984823135E-1)[&location="Northeast",location.rate=0.04799325361654918]:4.636812929775E-1)[&location="Northeast",location.rate=0.04799325361654918]:1.134671256185E-1)[&location="Northeast",location.rate=0.04799325361654918]:2.632467935952E-1)[&location="Northeast",location.rate=0.04799325361654918]:1.553826404027E-1)[&location="Northeast",location.rate=0.04799325361654918]:2.664301393839E-1,(38[&location="Northeast",location.rate=0.04799325361654918]:6.506528217147E-1,((((101[&location="RJ",location.rate=0.04799325361654918]:8.525345595382E-1,((((6[&location="RJ",location.rate=0.04799325361654918]:6.574997609758E-1,(15[&location="RJ",location.rate=0.04799325361654918]:4.764927239743E-1,10[&location="RJ",location.rate=0.04799325361654918]:4.381365595908E-1)[&location="RJ",location.rate=0.04799325361654918]:2.358015575494E-1)[&location="RJ",location.rate=0.04799325361654918]:5.086672871428E-3,18[&location="RJ",location.rate=0.04799325361654918]:7.256001324774E-1)[&location="RJ",location.rate=0.04799325361654918]:1.100464235411E-1,(((87[&location="Northeast",location.rate=0.04799325361654918]:2.6675758824E-1,((85[&location="Northeast",location.rate=0.04799325361654918]:1.884671696781E-1,83[&location="Northeast",location.rate=0.04799325361654918]:1.884671696781E-1)[&location="Northeast",location.rate=0.04799325361654918]:4.66037546741E-2,((93[&location="Northeast",location.rate=0.04799325361654918]:9.917895746424E-2,(84[&location="Northeast",location.rate=0.04799325361654918]:7.111190852423E-2,86[&location="Northeast",location.rate=0.04799325361654918]:7.111190852423E-2)[&location="Northeast",location.rate=0.04799325361654918]:1.436841880299E-2)[&location="Northeast",location.rate=0.04799325361654918]:8.301187013393E-2,(92[&location="Northeast",location.rate=0.04799325361654918]:5.425533535581E-2,(91[&location="Northeast",location.rate=0.04799325361654918]:3.166718480996E-2,90[&location="Northeast",location.rate=0.04799325361654918]:3.166718480996E-2)[&location="Northeast",location.rate=0.04799325361654918]:2.258815054585E-2)[&location="Northeast",location.rate=0.04799325361654918]:1.279354922424E-1)[&location="Northeast",location.rate=0.04799325361654918]:6.657872689106E-2)[&location="Northeast",location.rate=0.04799325361654918]:3.168666388775E-2)[&location="Northeast",location.rate=0.04799325361654918]:4.576308359226E-2,(89[&location="Northeast",location.rate=0.04799325361654918]:2.152351652504E-1,88[&location="Northeast",location.rate=0.04799325361654918]:2.015365351134E-1)[&location="Northeast",location.rate=0.04799325361654918]:1.109841367188E-1)[&location="Northeast",location.rate=0.04799325361654918]:6.251267141537E-1,3[&location="RJ",location.rate=0.04799325361654918]:3.979213585888E-1)[&location="RJ",location.rate=0.04799325361654918]:3.226567042791E-1)[&location="RJ",location.rate=0.04799325361654918]:8.085308908492E-1,(((((117[&location="RJ",location.rate=0.04799325361654918]:7.788032094685E-1,(9[&location="RJ",location.rate=0.04799325361654918]:6.901148765489E-1,(14[&location="RJ",location.rate=0.04799325361654918]:6.541949490936E-1,(4[&location="RJ",location.rate=0.04799325361654918]:2.338114274078E-1,30[&location="RJ",location.rate=0.04799325361654918]:4.064141671338E-1)[&location="RJ",location.rate=0.04799325361654918]:3.628492751106E-1)[&location="RJ",location.rate=0.04799325361654918]:4.413910553737E-2)[&location="RJ",location.rate=0.04799325361654918]:7.772942880999E-2)[&location="RJ",location.rate=0.04799325361654918]:8.221568915343E-2,((105[&location="RJ",location.rate=0.04799325361654918]:7.174578595958E-1,110[&location="RJ",location.rate=0.04799325361654918]:7.393756678149E-1)[&location="RJ",location.rate=0.04799325361654918]:1.694856837704E-2,113[&location="RJ",location.rate=0.04799325361654918]:7.618036882466E-1)[&location="RJ",location.rate=0.04799325361654918]:9.64754843477E-2)[&location="RJ",location.rate=0.04799325361654918]:2.266289442744E-1,((((111[&location="RJ",location.rate=0.04799325361654918]:2.814023003443E-1,139[&location="RJ",location.rate=0.04799325361654918]:4.567447660976E-1)[&location="RJ",location.rate=0.04799325361654918]:5.719245966614E-3,(106[&location="RJ",location.rate=0.04799325361654918]:7.935894269286E-2,104[&location="RJ",location.rate=0.04799325361654918]:7.935894269286E-2)[&location="RJ",location.rate=0.04799325361654918]:1.913242474536E-1)[&location="RJ",location.rate=0.04799325361654918]:5.407289661009E-1,((116[&location="RJ",location.rate=0.04799325361654918]:6.007085612393E-1,(148[&location="RJ",location.rate=0.04799325361654918]:3.655776806603E-1,143[&location="RJ",location.rate=0.04799325361654918]:3.62837954633E-1)[&location="RJ",location.rate=0.04799325361654918]:2.734870449626E-1)[&location="RJ",location.rate=0.04799325361654918]:9.406558920753E-2,((107[&location="RJ",location.rate=0.04799325361654918]:2.07022499759E-1,108[&location="RJ",location.rate=0.04799325361654918]:2.042827737316E-1)[&location="RJ",location.rate=0.04799325361654918]:3.151190782182E-1,(112[&location="RJ",location.rate=0.04799325361654918]:4.29280921815E-1,(109[&location="RJ",location.rate=0.04799325361654918]:3.280335245211E-1,114[&location="RJ",location.rate=0.04799325361654918]:2.485814697266E-1)[&location="RJ",location.rate=0.04799325361654918]:9.850767126654E-2)[&location="RJ",location.rate=0.04799325361654918]:1.147784643813E-1)[&location="RJ",location.rate=0.04799325361654918]:2.329065450724E-1)[&location="RJ",location.rate=0.04799325361654918]:5.636403319785E-2)[&location="RJ",location.rate=0.04799325361654918]:2.558840568933E-2,((13[&location="RJ",location.rate=0.04799325361654918]:6.986554817535E-1,19[&location="RJ",location.rate=0.04799325361654918]:7.370116461372E-1)[&location="RJ",location.rate=0.04799325361654918]:5.904771613056E-2,115[&location="RJ",location.rate=0.04799325361654918]:6.755114170622E-1)[&location="RJ",location.rate=0.04799325361654918]:1.012151722718E-1)[&location="RJ",location.rate=0.04799325361654918]:2.259897467128E-1)[&location="RJ",location.rate=0.04799325361654918]:1.252816239852E-1,(142[&location="RJ",location.rate=0.04799325361654918]:4.527796585569E-1,(141[&location="RJ",location.rate=0.04799325361654918]:1.872533187614E-1,(144[&location="RJ",location.rate=0.04799325361654918]:8.322320826273E-2,145[&location="RJ",location.rate=0.04799325361654918]:8.870266031767E-2)[&location="RJ",location.rate=0.04799325361654918]:1.012903844713E-1)[&location="RJ",location.rate=0.04799325361654918]:2.62786613768E-1)[&location="RJ",location.rate=0.04799325361654918]:9.300128220232E-1)[&location="RJ",location.rate=0.04799325361654918]:9.794400564178E-3,(102[&location="RJ",location.rate=0.04799325361654918]:1.12429429042E-2,(((1[&location="RJ",location.rate=0.04799325361654918]:7.292448851756E-2,((17[&location="RJ",location.rate=0.04799325361654918]:5.278769896865E-1,21[&location="RJ",location.rate=0.04799325361654918]:5.580139759879E-1)[&location="RJ",location.rate=0.04799325361654918]:1.651504914884E-1,28[&location="RJ",location.rate=0.04799325361654918]:7.478220017228E-1)[&location="RJ",location.rate=0.04799325361654918]:1.114038566577E-1)[&location="RJ",location.rate=0.04799325361654918]:1.456121445251E-1,24[&location="RJ",location.rate=0.04799325361654918]:9.993585508509E-1)[&location="RJ",location.rate=0.04799325361654918]:1.646620550987E-1,((140[&location="RJ",location.rate=0.04799325361654918]:3.812247981443E-1,11[&location="RJ",location.rate=0.04799325361654918]:4.00402880336E-1)[&location="RJ",location.rate=0.04799325361654918]:2.861400503061E-1,((25[&location="RJ",location.rate=0.04799325361654918]:3.997768200337E-1,20[&location="RJ",location.rate=0.04799325361654918]:3.80598737842E-1)[&location="RJ",location.rate=0.04799325361654918]:7.100962848442E-2,23[&location="RJ",location.rate=0.04799325361654918]:4.598275444085E-1)[&location="RJ",location.rate=0.04799325361654918]:3.116468930829E-1)[&location="RJ",location.rate=0.04799325361654918]:3.815872643486E-1)[&location="RJ",location.rate=0.04799325361654918]:8.866172570976E-3)[&location="RJ",location.rate=0.04799325361654918]:1.347685957743E-1)[&location="RJ",location.rate=0.04799325361654918]:3.85837141066E-1)[&location="RJ",location.rate=0.04799325361654918]:3.261653318486E-1)[&location="RJ",location.rate=0.04799325361654918]:6.800437438056E-1,((16[&location="RJ",location.rate=0.04799325361654918]:2.589912347244E0,147[&location="RJ",location.rate=0.04799325361654918]:5.617964703073E-1)[&location="RJ",location.rate=0.04799325361654918]:1.887721666678E-2,146[&location="RJ",location.rate=0.04799325361654918]:6.435152170287E-1)[&location="RJ",location.rate=0.04799325361654918]:3.611750655622E-2)[&location="RJ",location.rate=0.04799325361654918]:5.199709568385E-2,((95[&location="RJ",location.rate=0.04799325361654918]:3.690109601239E-1,100[&location="RJ",location.rate=0.04799325361654918]:2.843115065719E-1)[&location="RJ",location.rate=0.04799325361654918]:3.606366536771E-1,(98[&location="RJ",location.rate=0.04799325361654918]:7.127513086278E-1,(96[&location="RJ",location.rate=0.04799325361654918]:2.932516254787E-1,99[&location="RJ",location.rate=0.04799325361654918]:3.287707511616E-1)[&location="RJ",location.rate=0.04799325361654918]:4.058384809635E-1)[&location="RJ",location.rate=0.04799325361654918]:5.967343424376E-3)[&location="RJ",location.rate=0.04799325361654918]:2.11078885279E-2)[&location="RJ",location.rate=0.04799325361654918]:2.773426767107E-3,((94[&location="RJ",location.rate=0.04799325361654918]:4.263263407053E-1,97[&location="RJ",location.rate=0.04799325361654918]:3.006432805962E-1)[&location="RJ",location.rate=0.04799325361654918]:1.800888886728E-1,(((((22[&location="RJ",location.rate=0.04799325361654918]:3.388562416435E-1,27[&location="RJ",location.rate=0.04799325361654918]:3.552945978079E-1)[&location="RJ",location.rate=0.04799325361654918]:4.616381498674E-1,(26[&location="RJ",location.rate=0.04799325361654918]:7.256994779086E-1,(7[&location="RJ",location.rate=0.04799325361654918]:4.420640659271E-1,8[&location="RJ",location.rate=0.04799325361654918]:4.420640659271E-1)[&location="RJ",location.rate=0.04799325361654918]:1.76786096913E-1)[&location="RJ",location.rate=0.04799325361654918]:8.575381771193E-2)[&location="RJ",location.rate=0.04799325361654918]:5.03839558072E-2,(31[&location="RJ",location.rate=0.04799325361654918]:5.333499737367E-1,2[&location="RJ",location.rate=0.04799325361654918]:3.059527134626E-1)[&location="RJ",location.rate=0.04799325361654918]:3.723228941294E-1)[&location="RJ",location.rate=0.04799325361654918]:1.626026386644E0,39[&location="RJ",location.rate=0.04799325361654918]:3.475761914066E-1)[&location="RJ",location.rate=0.04799325361654918]:1.489558409126E-1,40[&location="RJ",location.rate=0.04799325361654918]:4.965320323192E-1)[&location="RJ",location.rate=0.04799325361654918]:5.523838831592E-2)[&location="RJ",location.rate=0.04799325361654918]:6.241424616581E-2)[&location="RJ",location.rate=0.04799325361654918]:1.047741658429E-1)[&location="Northeast",location.rate=0.04799325361654918]:4.92025948407E-1)[&location="Northeast",location.rate=0.04799325361654918]:8.918261415624E-2)[&location="Northeast",location.rate=0.04799325361654918]:5.630077239091E-2,((((119[&location="Northeast",location.rate=0.04799325361654918]:1.541492006398E0,(120[&location="Northeast",location.rate=0.04799325361654918]:1.241848863077E0,((138[&location="Northeast",location.rate=0.04799325361654918]:3.886705843627E-1,136[&location="Northeast",location.rate=0.04799325361654918]:2.571637350475E-1)[&location="Northeast",location.rate=0.04799325361654918]:6.912003239642E-1,135[&location="Northeast",location.rate=0.04799325361654918]:8.798709083269E-1)[&location="Northeast",location.rate=0.04799325361654918]:1.099231602295E-1)[&location="Northeast",location.rate=0.04799325361654918]:2.037527323626E-1)[&location="Northeast",location.rate=0.04799325361654918]:1.919332168249E-2,126[&location="Northeast",location.rate=0.04799325361654918]:7.749828054371E-1)[&location="Northeast",location.rate=0.04799325361654918]:7.549892108626E-1,66[&location="North",location.rate=0.04799325361654918]:2.827978266147E-1)[&location="Northeast",location.rate=0.04799325361654918]:1.807040980727E-1,(67[&location="North",location.rate=0.04799325361654918]:2.58208680354E-1,((123[&location="Northeast",location.rate=0.04799325361654918]:2.256604330762E-2,124[&location="Northeast",location.rate=0.04799325361654918]:1.983380287049E-2)[&location="Northeast",location.rate=0.04799325361654918]:3.381983753318E-1,122[&location="Northeast",location.rate=0.04799325361654918]:3.607644186394E-1)[&location="Northeast",location.rate=0.04799325361654918]:3.987168120553E-1)[&location="Northeast",location.rate=0.04799325361654918]:2.052932443335E-1)[&location="Northeast",location.rate=0.04799325361654918]:2.22294785466E-1)[&location="Northeast",location.rate=0.04799325361654918]:1.917204643439E-1,34[&location="Northeast",location.rate=0.04799325361654918]:1.450347586729E-2)[&location="Northeast",location.rate=0.04799325361654918]:1.003480278497E-1,(32[&location="Northeast",location.rate=0.04799325361654918]:4.70838627412E-2,33[&location="Northeast",location.rate=0.04799325361654918]:5.256331479592E-2)[&location="Northeast",location.rate=0.04799325361654918]:4.584983275671E-2)[&location="Northeast"];
tree STATE_3156000 [&joint=-73.84335247076784,lnP=-73.84335247076784] = [&R] ((((((((35[&location="Northeast",location.rate=0.034728386448178154]:1.776801851223E-4,36[&location="Northeast",location.rate=0.034728386448178154]:4.675302265088E-2)[&location="Northeast",location.rate=0.034728386448178154]:2.105538947725E-1,(45[&location="Northeast",location.rate=0.034728386448178154]:7.60565857463E-1,((((48[&location="Northeast",location.rate=0.034728386448178154]:3.534995692332E-1,42[&location="Northeast",location.rate=0.034728386448178154]:3.15248203113E-1)[&location="Northeast",location.rate=0.034728386448178154]:8.22096132521E-2,41[&location="Northeast",location.rate=0.034728386448178154]:3.919933354909E-1)[&location="Northeast",location.rate=0.034728386448178154]:1.383180005533E-1,(43[&location="Northeast",location.rate=0.034728386448178154]:5.09003645451E-1,46[&location="Northeast",location.rate=0.034728386448178154]:5.09003645451E-1)[&location="Northeast",location.rate=0.034728386448178154]:7.595249933623E-2)[&location="Northeast",location.rate=0.034728386448178154]:1.458872889381E-1,((49[&location="Northeast",location.rate=0.034728386448178154]:4.051966459872E-1,50[&location="Northeast",location.rate=0.034728386448178154]:4.051966459872E-1)[&location="Northeast",location.rate=0.034728386448178154]:1.497135444054E-1,(51[&location="Northeast",location.rate=0.034728386448178154]:4.402187613042E-1,(47[&location="Northeast",location.rate=0.034728386448178154]:2.206628685076E-2,44[&location="Northeast",location.rate=0.034728386448178154]:1.660180597651E-2)[&location="Northeast",location.rate=0.034728386448178154]:4.454748788249E-1)[&location="Northeast",location.rate=0.034728386448178154]:1.201559099626E-1)[&location="Northeast",location.rate=0.034728386448178154]:1.43146358087E-1)[&location="Northeast",location.rate=0.034728386448178154]:3.791914504907E-2)[&location="Northeast",location.rate=0.034728386448178154]:2.05536628491E-1)[&location="Northeast",location.rate=0.034728386448178154]:5.859222266466E-2,((127[&location="Centre-West",location.rate=0.034728386448178154]:2.308487318287E0,121[&location="Northeast",location.rate=0.034728386448178154]:1.867391427876E0)[&location="Northeast",location.rate=0.034728386448178154]:1.074200451861E-1,((69[&location="North",location.rate=0.034728386448178154]:6.372167598946E-1,(118[&location="Northeast",location.rate=0.034728386448178154]:6.192642192629E-1,((130[&location="North",location.rate=0.034728386448178154]:2.059139295093E-1,131[&location="North",location.rate=0.034728386448178154]:2.086536555367E-1)[&location="North",location.rate=0.034728386448178154]:1.793315865366E-2,(132[&location="North",location.rate=0.034728386448178154]:4.400815831598E-2,129[&location="North",location.rate=0.034728386448178154]:4.126843228862E-2)[&location="North",location.rate=0.034728386448178154]:1.825786558744E-1)[&location="North",location.rate=0.034728386448178154]:2.5843082973E-1)[&location="Northeast",location.rate=0.034728386448178154]:6.993636522061E-3)[&location="Northeast",location.rate=0.034728386448178154]:7.772676589802E-1,((((60[&location="Centre-West",location.rate=0.034728386448178154]:8.605379292027E-2,62[&location="Centre-West",location.rate=0.034728386448178154]:2.77834614838E-1)[&location="Centre-West",location.rate=0.034728386448178154]:9.312202700775E-2,(64[&location="Centre-West",location.rate=0.034728386448178154]:3.090404287128E-1,65[&location="Centre-West",location.rate=0.034728386448178154]:1.583554972061E-1)[&location="Centre-West",location.rate=0.034728386448178154]:2.082032272193E-2)[&location="Centre-West",location.rate=0.034728386448178154]:2.449269024703E-1,(63[&location="Centre-West",location.rate=0.034728386448178154]:1.694657161526E-2,61[&location="Centre-West",location.rate=0.034728386448178154]:5.80424620263E-2)[&location="Centre-West",location.rate=0.034728386448178154]:5.578410822898E-1)[&location="Centre-West",location.rate=0.034728386448178154]:7.629928728333E-1,128[&location="North",location.rate=0.034728386448178154]:1.239150389752E0)[&location="Northeast",location.rate=0.034728386448178154]:2.464909761589E-2)[&location="Northeast",location.rate=0.034728386448178154]:1.137517117217E-1)[&location="Northeast",location.rate=0.034728386448178154]:4.205397218203E-1)[&location="Northeast",location.rate=0.034728386448178154]:1.279417156712E-1,(38[&location="Northeast",location.rate=0.034728386448178154]:6.895734629783E-1,((101[&location="RJ",location.rate=0.034728386448178154]:9.22233243596E-1,(((142[&location="RJ",location.rate=0.034728386448178154]:3.348681119032E-1,(144[&location="RJ",location.rate=0.034728386448178154]:2.313844119255E-1,(141[&location="RJ",location.rate=0.034728386448178154]:5.917481959158E-2,145[&location="RJ",location.rate=0.034728386448178154]:6.191454561917E-2)[&location="RJ",location.rate=0.034728386448178154]:1.749493183613E-1)[&location="RJ",location.rate=0.034728386448178154]:9.800424792271E-2)[&location="RJ",location.rate=0.034728386448178154]:1.284013719423E0,((102[&location="RJ",location.rate=0.034728386448178154]:2.169309245823E-1,((24[&location="RJ",location.rate=0.034728386448178154]:9.216038969729E-1,((28[&location="RJ",location.rate=0.034728386448178154]:7.017390292435E-1,21[&location="RJ",location.rate=0.034728386448178154]:6.77081494997E-1)[&location="RJ",location.rate=0.034728386448178154]:1.850269121562E-1,1[&location="RJ",location.rate=0.034728386448178154]:1.004645715367E-1)[&location="RJ",location.rate=0.034728386448178154]:4.031740762793E-2)[&location="RJ",location.rate=0.034728386448178154]:4.192293792987E-1,((23[&location="RJ",location.rate=0.034728386448178154]:5.371648579435E-1,(20[&location="RJ",location.rate=0.034728386448178154]:4.689536541764E-1,25[&location="RJ",location.rate=0.034728386448178154]:4.881317363682E-1)[&location="RJ",location.rate=0.034728386448178154]:5.999202568499E-2)[&location="RJ",location.rate=0.034728386448178154]:2.079482938585E-1,(11[&location="RJ",location.rate=0.034728386448178154]:4.56398438799E-1,140[&location="RJ",location.rate=0.034728386448178154]:4.372203566072E-1)[&location="RJ",location.rate=0.034728386448178154]:2.037832061538E-1)[&location="RJ",location.rate=0.034728386448178154]:5.847612203599E-1)[&location="RJ",location.rate=0.034728386448178154]:3.774148392707E-2)[&location="RJ",location.rate=0.034728386448178154]:1.295583242238E-1,(((113[&location="RJ",location.rate=0.034728386448178154]:8.104457742788E-1,((30[&location="RJ",location.rate=0.034728386448178154]:6.411749590274E-1,4[&location="RJ",location.rate=0.034728386448178154]:4.685722193014E-1)[&location="RJ",location.rate=0.034728386448178154]:1.566480358085E-1,9[&location="RJ",location.rate=0.034728386448178154]:6.74535323603E-1)[&location="RJ",location.rate=0.034728386448178154]:1.276912725938E-1)[&location="RJ",location.rate=0.034728386448178154]:1.859412715639E-2,(((105[&location="RJ",location.rate=0.034728386448178154]:4.302162644185E-1,110[&location="RJ",location.rate=0.034728386448178154]:4.521340726376E-1)[&location="RJ",location.rate=0.034728386448178154]:6.30007573389E-2,117[&location="RJ",location.rate=0.034728386448178154]:5.233540080588E-1)[&location="RJ",location.rate=0.034728386448178154]:1.949805548992E-1,(17[&location="RJ",location.rate=0.034728386448178154]:3.128839153397E-1,14[&location="RJ",location.rate=0.034728386448178154]:2.745277509561E-1)[&location="RJ",location.rate=0.034728386448178154]:4.410670859743E-1)[&location="RJ",location.rate=0.034728386448178154]:1.134450645048E-1)[&location="RJ",location.rate=0.034728386448178154]:4.561187537951E-1,(((148[&location="RJ",location.rate=0.034728386448178154]:4.177826189989E-1,143[&location="RJ",location.rate=0.034728386448178154]:4.150428929715E-1)[&location="RJ",location.rate=0.034728386448178154]:4.569256566809E-1,(116[&location="RJ",location.rate=0.034728386448178154]:3.627036591398E-1,((106[&location="RJ",location.rate=0.034728386448178154]:1.396356484357E-1,111[&location="RJ",location.rate=0.034728386448178154]:1.560740046001E-1)[&location="RJ",location.rate=0.034728386448178154]:1.85362339764E-2,139[&location="RJ",location.rate=0.034728386448178154]:3.499527043299E-1)[&location="RJ",location.rate=0.034728386448178154]:2.648057493305E-1)[&location="RJ",location.rate=0.034728386448178154]:4.736484521563E-1)[&location="RJ",location.rate=0.034728386448178154]:1.595897883122E-1,((((((104[&location="RJ",location.rate=0.034728386448178154]:1.172718903335E-1,114[&location="RJ",location.rate=0.034728386448178154]:5.69979177307E-2)[&location="RJ",location.rate=0.034728386448178154]:3.562017497276E-1,112[&location="RJ",location.rate=0.034728386448178154]:4.953914482802E-1)[&location="RJ",location.rate=0.034728386448178154]:1.38565891663E-1,109[&location="RJ",location.rate=0.034728386448178154]:6.312176139158E-1)[&location="RJ",location.rate=0.034728386448178154]:6.095668596579E-2,(108[&location="RJ",location.rate=0.034728386448178154]:6.092902883149E-1,107[&location="RJ",location.rate=0.034728386448178154]:6.120300143423E-1)[&location="RJ",location.rate=0.034728386448178154]:6.096620334764E-2)[&location="RJ",location.rate=0.034728386448178154]:1.543190681562E-1,115[&location="RJ",location.rate=0.034728386448178154]:7.670413132433E-1)[&location="RJ",location.rate=0.034728386448178154]:9.259764728756E-2,(19[&location="RJ",location.rate=0.034728386448178154]:6.599660967704E-1,13[&location="RJ",location.rate=0.034728386448178154]:6.216099323868E-1)[&location="RJ",location.rate=0.034728386448178154]:3.20220808966E-1)[&location="RJ",location.rate=0.034728386448178154]:1.363029390775E-1)[&location="RJ",location.rate=0.034728386448178154]:2.070249748001E-1)[&location="RJ",location.rate=0.034728386448178154]:1.353031963153E-1)[&location="RJ",location.rate=0.034728386448178154]:2.58172400547E-2)[&location="RJ",location.rate=0.034728386448178154]:2.204293972632E-1,(((89[&location="Northeast",location.rate=0.034728386448178154]:3.653610844397E-2,88[&location="Northeast",location.rate=0.034728386448178154]:2.283747830695E-2)[&location="Northeast",location.rate=0.034728386448178154]:1.699052453313E-1,(87[&location="Northeast",location.rate=0.034728386448178154]:1.755459187003E-1,(((83[&location="Northeast",location.rate=0.034728386448178154]:1.082819095868E-1,(85[&location="Northeast",location.rate=0.034728386448178154]:4.644199231807E-2,(84[&location="Northeast",location.rate=0.034728386448178154]:4.57626774976E-3,93[&location="Northeast",location.rate=0.034728386448178154]:1.827489788677E-2)[&location="Northeast",location.rate=0.034728386448178154]:4.186572456831E-2)[&location="Northeast",location.rate=0.034728386448178154]:6.183991726872E-2)[&location="Northeast",location.rate=0.034728386448178154]:2.441055815266E-2,86[&location="Northeast",location.rate=0.034728386448178154]:1.326924677394E-1)[&location="Northeast",location.rate=0.034728386448178154]:3.169219015858E-2,((91[&location="Northeast",location.rate=0.034728386448178154]:1.241465186506E-2,90[&location="Northeast",location.rate=0.034728386448178154]:1.241465186506E-2)[&location="Northeast",location.rate=0.034728386448178154]:4.252513171696E-2,92[&location="Northeast",location.rate=0.034728386448178154]:5.493978358202E-2)[&location="Northeast",location.rate=0.034728386448178154]:1.23143504453E-1)[&location="Northeast",location.rate=0.034728386448178154]:1.116126080224E-2)[&location="Northeast",location.rate=0.034728386448178154]:1.719680493795E-2)[&location="Northeast",location.rate=0.034728386448178154]:1.628664796081E0,((15[&location="RJ",location.rate=0.034728386448178154]:6.365364776159E-1,10[&location="RJ",location.rate=0.034728386448178154]:5.981803132324E-1)[&location="RJ",location.rate=0.034728386448178154]:6.443965787098E-1,((18[&location="RJ",location.rate=0.034728386448178154]:6.721467478635E-1,3[&location="RJ",location.rate=0.034728386448178154]:5.570782547129E-1)[&location="RJ",location.rate=0.034728386448178154]:2.043817247729E-1,6[&location="RJ",location.rate=0.034728386448178154]:8.135147740063E-1)[&location="RJ",location.rate=0.034728386448178154]:4.126237617716E-1)[&location="RJ",location.rate=0.034728386448178154]:1.075977510652E-1)[&location="RJ",location.rate=0.034728386448178154]:3.083146677741E-1)[&location="RJ",location.rate=0.034728386448178154]:3.349768095269E-1)[&location="RJ",location.rate=0.034728386448178154]:5.951881761112E-1,((39[&location="RJ",location.rate=0.034728386448178154]:3.739553170698E-1,16[&location="RJ",location.rate=0.034728386448178154]:2.459448243187E0)[&location="RJ",location.rate=0.034728386448178154]:1.211830021833E-1,(((((((100[&location="RJ",location.rate=0.034728386448178154]:2.216023161424E-1,94[&location="RJ",location.rate=0.034728386448178154]:2.216023161424E-1)[&location="RJ",location.rate=0.034728386448178154]:5.298678819341E-2,95[&location="RJ",location.rate=0.034728386448178154]:3.592885578878E-1)[&location="RJ",location.rate=0.034728386448178154]:1.8777008909E-1,(99[&location="RJ",location.rate=0.034728386448178154]:4.414754288102E-1,96[&location="RJ",location.rate=0.034728386448178154]:4.059563031273E-1)[&location="RJ",location.rate=0.034728386448178154]:1.165121799161E-1)[&location="RJ",location.rate=0.034728386448178154]:3.158311184941E-2,98[&location="RJ",location.rate=0.034728386448178154]:5.677127970785E-1)[&location="RJ",location.rate=0.034728386448178154]:2.925442064692E-2,((2[&location="RJ",location.rate=0.034728386448178154]:7.851797284056E-1,((22[&location="RJ",location.rate=0.034728386448178154]:2.397792349164E-1,27[&location="RJ",location.rate=0.034728386448178154]:2.562175910808E-1)[&location="RJ",location.rate=0.034728386448178154]:5.117160048703E-1,((26[&location="RJ",location.rate=0.034728386448178154]:6.265421782162E-1,(7[&location="RJ",location.rate=0.034728386448178154]:1.335249211886E-1,8[&location="RJ",location.rate=0.034728386448178154]:1.335249211886E-1)[&location="RJ",location.rate=0.034728386448178154]:3.86167941959E-1)[&location="RJ",location.rate=0.034728386448178154]:1.04083600326E-1,31[&location="RJ",location.rate=0.034728386448178154]:7.744613949806E-1)[&location="RJ",location.rate=0.034728386448178154]:3.18283653541E-2)[&location="RJ",location.rate=0.034728386448178154]:2.06287228345E-1)[&location="RJ",location.rate=0.034728386448178154]:1.616535795134E0,147[&location="RJ",location.rate=0.034728386448178154]:5.023667698903E-1)[&location="RJ",location.rate=0.034728386448178154]:2.356219646916E-2)[&location="RJ",location.rate=0.034728386448178154]:4.480232247402E-3,(40[&location="RJ",location.rate=0.034728386448178154]:4.703933857144E-1,146[&location="RJ",location.rate=0.034728386448178154]:5.906119649494E-1)[&location="RJ",location.rate=0.034728386448178154]:2.638763712043E-3)[&location="RJ",location.rate=0.034728386448178154]:1.140161485453E-2,97[&location="RJ",location.rate=0.034728386448178154]:4.133955129148E-1)[&location="RJ",location.rate=0.034728386448178154]:1.07045549721E-2)[&location="RJ",location.rate=0.034728386448178154]:4.911894146028E-2)[&location="RJ",location.rate=0.034728386448178154]:2.13622213194E-1)[&location="Northeast",location.rate=0.034728386448178154]:3.100574968306E-1)[&location="Northeast",location.rate=0.034728386448178154]:2.086483957995E-1,((((52[&location="Northeast",location.rate=0.034728386448178154]:7.06225325635E-1,((103[&location="RJ",location.rate=0.034728386448178154]:1.144947215853E0,((12[&location="RJ",location.rate=0.034728386448178154]:1.994239939393E-1,5[&location="RJ",location.rate=0.034728386448178154]:1.610678295559E-1)[&location="RJ",location.rate=0.034728386448178154]:2.997936184839E-1,29[&location="RJ",location.rate=0.034728386448178154]:6.060669274918E-1)[&location="RJ",location.rate=0.034728386448178154]:7.717570006902E-1)[&location="RJ",location.rate=0.034728386448178154]:1.137279036549E0,((134[&location="Northeast",location.rate=0.034728386448178154]:2.933749918715E-1,133[&location="Northeast",location.rate=0.034728386448178154]:3.235119781727E-1)[&location="Northeast",location.rate=0.034728386448178154]:3.775637207569E-2,137[&location="Northeast",location.rate=0.034728386448178154]:4.023642406594E-1)[&location="Northeast",location.rate=0.034728386448178154]:1.03054694325E0)[&location="Northeast",location.rate=0.034728386448178154]:8.829280779386E-2)[&location="Northeast",location.rate=0.034728386448178154]:1.076773515426E-1,(53[&location="Northeast",location.rate=0.034728386448178154]:7.931814916636E-1,(((((72[&location="North",location.rate=0.034728386448178154]:9.397383072057E-3,78[&location="North",location.rate=0.034728386448178154]:3.131519129137E-2)[&location="North",location.rate=0.034728386448178154]:1.768151694645E-1,(71[&location="North",location.rate=0.034728386448178154]:1.972487804596E-2,79[&location="North",location.rate=0.034728386448178154]:4.712213831999E-2)[&location="North",location.rate=0.034728386448178154]:1.610082224359E-1)[&location="North",location.rate=0.034728386448178154]:7.26841060253E-3,82[&location="North",location.rate=0.034728386448178154]:2.236179494405E-1)[&location="North",location.rate=0.034728386448178154]:9.089029610151E-2,((73[&location="North",location.rate=0.034728386448178154]:3.03577192432E-1,77[&location="North",location.rate=0.034728386448178154]:2.980977403772E-1)[&location="North",location.rate=0.034728386448178154]:3.541206989241E-2,(81[&location="North",location.rate=0.034728386448178154]:4.715696015886E-2,80[&location="North",location.rate=0.034728386448178154]:4.715696015886E-2)[&location="North",location.rate=0.034728386448178154]:2.425172336724E-1)[&location="North",location.rate=0.034728386448178154]:8.395695546376E-3)[&location="North",location.rate=0.034728386448178154]:5.446196100434E-1,(75[&location="North",location.rate=0.034728386448178154]:4.116889908047E-1,(70[&location="North",location.rate=0.034728386448178154]:3.246258800256E-1,(74[&location="North",location.rate=0.034728386448178154]:3.419321023102E-1,76[&location="North",location.rate=0.034728386448178154]:3.419321023102E-1)[&location="North",location.rate=0.034728386448178154]:2.104994209881E-2)[&location="North",location.rate=0.034728386448178154]:4.870694639563E-2)[&location="North",location.rate=0.034728386448178154]:4.803155771095E-1)[&location="North",location.rate=0.034728386448178154]:6.476399823615E-1)[&location="Northeast",location.rate=0.034728386448178154]:1.252446420263E-2)[&location="Northeast",location.rate=0.034728386448178154]:3.3461027636E-1,125[&location="Northeast",location.rate=0.034728386448178154]:9.29933718565E-1)[&location="Northeast",location.rate=0.034728386448178154]:1.656090885121E-2,(((54[&location="Northeast",location.rate=0.034728386448178154]:2.534008320551E-2,37[&location="Northeast",location.rate=0.034728386448178154]:1.01842815446E-1)[&location="Northeast",location.rate=0.034728386448178154]:3.523968743833E-1,((59[&location="Northeast",location.rate=0.034728386448178154]:2.799170975669E-1,(57[&location="Northeast",location.rate=0.034728386448178154]:1.289224532676E-1,58[&location="Northeast",location.rate=0.034728386448178154]:1.453158958906E-1)[&location="Northeast",location.rate=0.034728386448178154]:1.537268847364E-1)[&location="Northeast",location.rate=0.034728386448178154]:8.450835115023E-2,(55[&location="Northeast",location.rate=0.034728386448178154]:2.14806141366E-1,56[&location="Northeast",location.rate=0.034728386448178154]:2.14806141366E-1)[&location="Northeast",location.rate=0.034728386448178154]:1.414225860395E-1)[&location="Northeast",location.rate=0.034728386448178154]:5.156287499191E-2)[&location="Northeast",location.rate=0.034728386448178154]:1.592657076149E-1,68[&location="North",location.rate=0.034728386448178154]:5.26073703455E-1)[&location="Northeast",location.rate=0.034728386448178154]:2.537542572944E-1)[&location="Northeast",location.rate=0.034728386448178154]:3.738065861158E-1)[&location="Northeast",location.rate=0.034728386448178154]:2.32457174343E-2,(((122[&location="Northeast",location.rate=0.034728386448178154]:2.330048734638E-1,(123[&location="Northeast",location.rate=0.034728386448178154]:3.771576024384E-2,124[&location="Northeast",location.rate=0.034728386448178154]:3.498351980671E-2)[&location="Northeast",location.rate=0.034728386448178154]:1.952891132199E-1)[&location="Northeast",location.rate=0.034728386448178154]:4.695756633153E-1,67[&location="North",location.rate=0.034728386448178154]:2.013079864383E-1)[&location="Northeast",location.rate=0.034728386448178154]:1.975855939696E-2,(66[&location="North",location.rate=0.034728386448178154]:1.721426534053E-1,((((135[&location="Northeast",location.rate=0.034728386448178154]:3.23674289094E-1,(138[&location="Northeast",location.rate=0.034728386448178154]:3.307626525256E-1,136[&location="Northeast",location.rate=0.034728386448178154]:1.992558032104E-1)[&location="Northeast",location.rate=0.034728386448178154]:1.929116365684E-1)[&location="Northeast",location.rate=0.034728386448178154]:5.139958334482E-1,120[&location="Northeast",location.rate=0.034728386448178154]:1.089724917063E0)[&location="Northeast",location.rate=0.034728386448178154]:6.292309473051E-1,119[&location="Northeast",location.rate=0.034728386448178154]:1.814846275327E0)[&location="Northeast",location.rate=0.034728386448178154]:7.444256798278E-2,126[&location="Northeast",location.rate=0.034728386448178154]:1.103586320666E0)[&location="Northeast",location.rate=0.034728386448178154]:3.157305224247E-1)[&location="Northeast",location.rate=0.034728386448178154]:4.892389242995E-2)[&location="Northeast",location.rate=0.034728386448178154]:4.08093080692E-1)[&location="Northeast",location.rate=0.034728386448178154]:2.713265156948E-1,(33[&location="Northeast",location.rate=0.034728386448178154]:2.077133167999E-2,34[&location="Northeast",location.rate=0.034728386448178154]:3.720968784436E-2)[&location="Northeast",location.rate=0.034728386448178154]:2.627557476291E-4)[&location="Northeast",location.rate=0.034728386448178154]:4.967419088832E-2,32[&location="Northeast",location.rate=0.034728386448178154]:6.522882626123E-2)[&location="Northeast"];
tree STATE_3158000 [&joint=-63.910402691698906,lnP=-63.910402691698906] = [&R] ((32[&location="Northeast",location.rate=0.10644749738996673]:4.970830683689E-2,(34[&location="Northeast",location.rate=0.10644749738996673]:3.168311100093E-2,((((((((16[&location="RJ",location.rate=0.10644749738996673]:2.547455256447E0,(101[&location="RJ",location.rate=0.10644749738996673]:5.301502464867E-1,(((((10[&location="RJ",location.rate=0.10644749738996673]:3.064180594892E-1,15[&location="RJ",location.rate=0.10644749738996673]:3.447742238726E-1)[&location="RJ",location.rate=0.10644749738996673]:1.672332727379E-1,(18[&location="RJ",location.rate=0.10644749738996673]:3.44571390004E-1,3[&location="RJ",location.rate=0.10644749738996673]:2.295028968534E-1)[&location="RJ",location.rate=0.10644749738996673]:1.756552846887E-1)[&location="RJ",location.rate=0.10644749738996673]:2.047294593471E-1,6[&location="RJ",location.rate=0.10644749738996673]:6.619424354097E-1)[&location="RJ",location.rate=0.10644749738996673]:3.943969291549E-1,(((92[&location="Northeast",location.rate=0.10644749738996673]:1.79022578697E-1,(90[&location="Northeast",location.rate=0.10644749738996673]:6.997323385219E-3,91[&location="Northeast",location.rate=0.10644749738996673]:6.997323385219E-3)[&location="Northeast",location.rate=0.10644749738996673]:1.720252553118E-1)[&location="Northeast",location.rate=0.10644749738996673]:5.680235560678E-2,(84[&location="Northeast",location.rate=0.10644749738996673]:1.557034453028E-1,(86[&location="Northeast",location.rate=0.10644749738996673]:1.449809424204E-1,93[&location="Northeast",location.rate=0.10644749738996673]:1.586795725574E-1)[&location="Northeast",location.rate=0.10644749738996673]:1.072250288244E-2)[&location="Northeast",location.rate=0.10644749738996673]:6.642285886396E-2)[&location="Northeast",location.rate=0.10644749738996673]:6.777066290676E-2,(((83[&location="Northeast",location.rate=0.10644749738996673]:1.723588575729E-1,(88[&location="Northeast",location.rate=0.10644749738996673]:2.024887235533E-2,89[&location="Northeast",location.rate=0.10644749738996673]:3.394750249234E-2)[&location="Northeast",location.rate=0.10644749738996673]:1.521099852176E-1)[&location="Northeast",location.rate=0.10644749738996673]:6.372657336942E-2,85[&location="Northeast",location.rate=0.10644749738996673]:2.360854309423E-1)[&location="Northeast",location.rate=0.10644749738996673]:3.520425443008E-2,87[&location="Northeast",location.rate=0.10644749738996673]:2.712896853724E-1)[&location="Northeast",location.rate=0.10644749738996673]:1.860728170119E-2)[&location="Northeast",location.rate=0.10644749738996673]:1.254113630368E0)[&location="RJ",location.rate=0.10644749738996673]:2.052035510208E-1,(((((((((109[&location="RJ",location.rate=0.10644749738996673]:4.239800973321E-1,(108[&location="RJ",location.rate=0.10644749738996673]:3.491080420967E-1,107[&location="RJ",location.rate=0.10644749738996673]:3.518477681241E-1)[&location="RJ",location.rate=0.10644749738996673]:5.295424701633E-2)[&location="RJ",location.rate=0.10644749738996673]:4.501721684693E-2,112[&location="RJ",location.rate=0.10644749738996673]:4.717370402064E-1)[&location="RJ",location.rate=0.10644749738996673]:1.101485228999E-2,114[&location="RJ",location.rate=0.10644749738996673]:4.005601116745E-1)[&location="RJ",location.rate=0.10644749738996673]:1.377940054508E-1,((148[&location="RJ",location.rate=0.10644749738996673]:2.526628672835E-1,143[&location="RJ",location.rate=0.10644749738996673]:2.499231412561E-1)[&location="RJ",location.rate=0.10644749738996673]:2.330285170728E-1,((104[&location="RJ",location.rate=0.10644749738996673]:1.668522273748E-1,139[&location="RJ",location.rate=0.10644749738996673]:3.586330492925E-1)[&location="RJ",location.rate=0.10644749738996673]:9.972027746992E-2,(106[&location="RJ",location.rate=0.10644749738996673]:1.777584566374E-2,111[&location="RJ",location.rate=0.10644749738996673]:3.421420182811E-2)[&location="RJ",location.rate=0.10644749738996673]:2.48796659181E-1)[&location="RJ",location.rate=0.10644749738996673]:2.410366877307E-1)[&location="RJ",location.rate=0.10644749738996673]:9.101889715268E-2)[&location="RJ",location.rate=0.10644749738996673]:6.732570132288E-2,116[&location="RJ",location.rate=0.10644749738996673]:6.056798184482E-1)[&location="RJ",location.rate=0.10644749738996673]:9.926240163492E-2,(115[&location="RJ",location.rate=0.10644749738996673]:4.679900952681E-1,(13[&location="RJ",location.rate=0.10644749738996673]:3.025936570099E-1,19[&location="RJ",location.rate=0.10644749738996673]:3.409498213936E-1)[&location="RJ",location.rate=0.10644749738996673]:2.4758821908E-1)[&location="RJ",location.rate=0.10644749738996673]:2.36952124815E-1)[&location="RJ",location.rate=0.10644749738996673]:1.520659215998E-1,((113[&location="RJ",location.rate=0.10644749738996673]:6.126402806582E-1,(((4[&location="RJ",location.rate=0.10644749738996673]:1.237523473345E-2,30[&location="RJ",location.rate=0.10644749738996673]:1.849779744595E-1)[&location="RJ",location.rate=0.10644749738996673]:3.641246861908E-1,117[&location="RJ",location.rate=0.10644749738996673]:4.36773893527E-1)[&location="RJ",location.rate=0.10644749738996673]:1.553832861764E-1,9[&location="RJ",location.rate=0.10644749738996673]:5.811982755937E-1)[&location="RJ",location.rate=0.10644749738996673]:2.322282698238E-2)[&location="RJ",location.rate=0.10644749738996673]:2.540325234251E-1,((105[&location="RJ",location.rate=0.10644749738996673]:5.720940741499E-1,110[&location="RJ",location.rate=0.10644749738996673]:5.94011882369E-1)[&location="RJ",location.rate=0.10644749738996673]:1.946323725017E-1,(14[&location="RJ",location.rate=0.10644749738996673]:5.397635688295E-1,17[&location="RJ",location.rate=0.10644749738996673]:5.781197332132E-1)[&location="RJ",location.rate=0.10644749738996673]:2.543601380959E-1)[&location="RJ",location.rate=0.10644749738996673]:7.254909715788E-2)[&location="RJ",location.rate=0.10644749738996673]:7.252711842144E-2)[&location="RJ",location.rate=0.10644749738996673]:9.123706117791E-2,(((144[&location="RJ",location.rate=0.10644749738996673]:7.346901318276E-2,141[&location="RJ",location.rate=0.10644749738996673]:7.620873921011E-2)[&location="RJ",location.rate=0.10644749738996673]:1.341391814974E-2,145[&location="RJ",location.rate=0.10644749738996673]:9.236238338744E-2)[&location="RJ",location.rate=0.10644749738996673]:8.951509544033E-2,142[&location="RJ",location.rate=0.10644749738996673]:1.818774788278E-1)[&location="RJ",location.rate=0.10644749738996673]:1.021162244581E0)[&location="RJ",location.rate=0.10644749738996673]:1.586145847067E-1,((102[&location="RJ",location.rate=0.10644749738996673]:3.172501434097E-2,((140[&location="RJ",location.rate=0.10644749738996673]:4.928806049701E-1,11[&location="RJ",location.rate=0.10644749738996673]:5.120586871619E-1)[&location="RJ",location.rate=0.10644749738996673]:1.695221514788E-1,((25[&location="RJ",location.rate=0.10644749738996673]:5.810212476796E-1,20[&location="RJ",location.rate=0.10644749738996673]:5.618431654879E-1)[&location="RJ",location.rate=0.10644749738996673]:3.717305441619E-2,23[&location="RJ",location.rate=0.10644749738996673]:6.072353979861E-1)[&location="RJ",location.rate=0.10644749738996673]:1.592769475037E-1)[&location="RJ",location.rate=0.10644749738996673]:4.158976003578E-1)[&location="RJ",location.rate=0.10644749738996673]:1.924275390982E-2,(24[&location="RJ",location.rate=0.10644749738996673]:9.594432646601E-1,(1[&location="RJ",location.rate=0.10644749738996673]:4.368348992983E-2,(21[&location="RJ",location.rate=0.10644749738996673]:4.935278443492E-1,28[&location="RJ",location.rate=0.10644749738996673]:5.181853785956E-1)[&location="RJ",location.rate=0.10644749738996673]:3.117994811971E-1)[&location="RJ",location.rate=0.10644749738996673]:1.34937856922E-1)[&location="RJ",location.rate=0.10644749738996673]:2.531683392071E-1)[&location="RJ",location.rate=0.10644749738996673]:6.411119739897E-2)[&location="RJ",location.rate=0.10644749738996673]:9.71488814425E-2)[&location="RJ",location.rate=0.10644749738996673]:3.234018514494E-1)[&location="RJ",location.rate=0.10644749738996673]:9.049762428365E-1)[&location="RJ",location.rate=0.10644749738996673]:7.815187121456E-4,40[&location="RJ",location.rate=0.10644749738996673]:4.627438490416E-1)[&location="RJ",location.rate=0.10644749738996673]:2.604015001882E-2,39[&location="RJ",location.rate=0.10644749738996673]:4.887839990604E-1)[&location="RJ",location.rate=0.10644749738996673]:1.292176750336E-2,((((97[&location="RJ",location.rate=0.10644749738996673]:3.605453264387E-1,(((96[&location="RJ",location.rate=0.10644749738996673]:3.360012717875E-1,99[&location="RJ",location.rate=0.10644749738996673]:3.715203974704E-1)[&location="RJ",location.rate=0.10644749738996673]:7.655187588973E-2,98[&location="RJ",location.rate=0.10644749738996673]:4.262143498629E-1)[&location="RJ",location.rate=0.10644749738996673]:9.327616667807E-2,(95[&location="RJ",location.rate=0.10644749738996673]:4.400992954243E-1,(94[&location="RJ",location.rate=0.10644749738996673]:3.472544348377E-1,100[&location="RJ",location.rate=0.10644749738996673]:3.472544348377E-1)[&location="RJ",location.rate=0.10644749738996673]:8.145407034568E-3)[&location="RJ",location.rate=0.10644749738996673]:9.032018286537E-2)[&location="RJ",location.rate=0.10644749738996673]:4.050836181021E-2)[&location="RJ",location.rate=0.10644749738996673]:3.781200176252E-2,147[&location="RJ",location.rate=0.10644749738996673]:5.267726287477E-1)[&location="RJ",location.rate=0.10644749738996673]:1.125562310491E-2,146[&location="RJ",location.rate=0.10644749738996673]:6.008697819072E-1)[&location="RJ",location.rate=0.10644749738996673]:7.125970832828E-3,(((26[&location="RJ",location.rate=0.10644749738996673]:5.502098799951E-1,(7[&location="RJ",location.rate=0.10644749738996673]:8.310574270238E-2,8[&location="RJ",location.rate=0.10644749738996673]:8.310574270238E-2)[&location="RJ",location.rate=0.10644749738996673]:3.602548222242E-1)[&location="RJ",location.rate=0.10644749738996673]:3.400503306828E-1,(31[&location="RJ",location.rate=0.10644749738996673]:6.78882197783E-1,(22[&location="RJ",location.rate=0.10644749738996673]:1.609738324406E-1,27[&location="RJ",location.rate=0.10644749738996673]:1.77412188605E-1)[&location="RJ",location.rate=0.10644749738996673]:4.631138447944E-1)[&location="RJ",location.rate=0.10644749738996673]:2.552136293333E-1)[&location="RJ",location.rate=0.10644749738996673]:2.966061812841E-1,2[&location="RJ",location.rate=0.10644749738996673]:1.003304748126E0)[&location="RJ",location.rate=0.10644749738996673]:1.441198228208E0)[&location="RJ",location.rate=0.10644749738996673]:1.392859305864E-2)[&location="RJ",location.rate=0.10644749738996673]:1.825650035355E-1,38[&location="Northeast",location.rate=0.10644749738996673]:6.159647591702E-1)[&location="Northeast",location.rate=0.10644749738996673]:3.73495537576E-1,(36[&location="Northeast",location.rate=0.10644749738996673]:1.390941701557E-1,(((((128[&location="North",location.rate=0.10644749738996673]:1.130528684209E0,(((132[&location="North",location.rate=0.10644749738996673]:4.347370916926E-2,129[&location="North",location.rate=0.10644749738996673]:4.07339831419E-2)[&location="North",location.rate=0.10644749738996673]:2.407520170843E-1,(130[&location="North",location.rate=0.10644749738996673]:9.88262270635E-2,131[&location="North",location.rate=0.10644749738996673]:1.015659530909E-1)[&location="North",location.rate=0.10644749738996673]:1.826597731627E-1)[&location="North",location.rate=0.10644749738996673]:1.160903386309E-1,(118[&location="Northeast",location.rate=0.10644749738996673]:4.277009908065E-1,69[&location="North",location.rate=0.10644749738996673]:4.386598949161E-1)[&location="Northeast",location.rate=0.10644749738996673]:1.068616494206E-1)[&location="Northeast",location.rate=0.10644749738996673]:7.356920713793E-1)[&location="Northeast",location.rate=0.10644749738996673]:1.391728205334E-1,((((60[&location="Centre-West",location.rate=0.10644749738996673]:2.701712620313E-2,64[&location="Centre-West",location.rate=0.10644749738996673]:1.777020577098E-1)[&location="Centre-West",location.rate=0.10644749738996673]:1.210388730996E-1,65[&location="Centre-West",location.rate=0.10644749738996673]:1.480559993027E-1)[&location="Centre-West",location.rate=0.10644749738996673]:4.011315575278E-2,62[&location="Centre-West",location.rate=0.10644749738996673]:3.799499769732E-1)[&location="Centre-West",location.rate=0.10644749738996673]:2.001538430359E-1,(61[&location="Centre-West",location.rate=0.10644749738996673]:1.49164652809E-1,63[&location="Centre-West",location.rate=0.10644749738996673]:1.080687623979E-1)[&location="Centre-West",location.rate=0.10644749738996673]:4.309391672001E-1)[&location="Centre-West",location.rate=0.10644749738996673]:8.293237121307E-1)[&location="Northeast",location.rate=0.10644749738996673]:2.732926043109E-1,((((44[&location="Northeast",location.rate=0.10644749738996673]:3.681254044071E-1,51[&location="Northeast",location.rate=0.10644749738996673]:3.462674809098E-1)[&location="Northeast",location.rate=0.10644749738996673]:1.649512735686E-1,((43[&location="Northeast",location.rate=0.10644749738996673]:3.978308604714E-1,(41[&location="Northeast",location.rate=0.10644749738996673]:3.07559148502E-1,(42[&location="Northeast",location.rate=0.10644749738996673]:3.102717134611E-1,48[&location="Northeast",location.rate=0.10644749738996673]:3.485230795813E-1)[&location="Northeast",location.rate=0.10644749738996673]:2.751915915196E-3)[&location="Northeast",location.rate=0.10644749738996673]:3.562690322638E-2)[&location="Northeast",location.rate=0.10644749738996673]:3.41643143623E-2,46[&location="Northeast",location.rate=0.10644749738996673]:4.319951748337E-1)[&location="Northeast",location.rate=0.10644749738996673]:1.065459840162E-1)[&location="Northeast",location.rate=0.10644749738996673]:2.134209249636E-2,(50[&location="Northeast",location.rate=0.10644749738996673]:4.001729169859E-1,49[&location="Northeast",location.rate=0.10644749738996673]:4.001729169859E-1)[&location="Northeast",location.rate=0.10644749738996673]:1.269234491147E-1)[&location="Northeast",location.rate=0.10644749738996673]:1.636163615249E-1,(45[&location="Northeast",location.rate=0.10644749738996673]:5.151524686752E-1,47[&location="Northeast",location.rate=0.10644749738996673]:5.233491899865E-1)[&location="Northeast",location.rate=0.10644749738996673]:2.001504228846E-1)[&location="Northeast",location.rate=0.10644749738996673]:5.429500520221E-2)[&location="Northeast",location.rate=0.10644749738996673]:7.685680658458E-3,121[&location="Northeast",location.rate=0.10644749738996673]:2.147940063684E0)[&location="Northeast",location.rate=0.10644749738996673]:6.683483780647E-2,(127[&location="Centre-West",location.rate=0.10644749738996673]:2.608326463279E0,35[&location="Northeast",location.rate=0.10644749738996673]:4.120317560827E-2)[&location="Northeast",location.rate=0.10644749738996673]:4.754432862228E-2)[&location="Northeast",location.rate=0.10644749738996673]:3.77132345944E-3)[&location="Northeast",location.rate=0.10644749738996673]:2.945760225407E-1)[&location="Northeast",location.rate=0.10644749738996673]:2.329318157328E-1,(((((((73[&location="North",location.rate=0.10644749738996673]:2.062095423691E-1,77[&location="North",location.rate=0.10644749738996673]:2.007300903144E-1)[&location="North",location.rate=0.10644749738996673]:3.445810510597E-1,(((79[&location="North",location.rate=0.10644749738996673]:1.5867238521E-1,82[&location="North",location.rate=0.10644749738996673]:1.66891563292E-1)[&location="North",location.rate=0.10644749738996673]:2.006432730324E-1,(72[&location="North",location.rate=0.10644749738996673]:2.61906833879E-3,78[&location="North",location.rate=0.10644749738996673]:2.45368765581E-2)[&location="North",location.rate=0.10644749738996673]:3.347787816842E-1)[&location="North",location.rate=0.10644749738996673]:4.243635960628E-2,(71[&location="North",location.rate=0.10644749738996673]:3.195336592234E-1,(81[&location="North",location.rate=0.10644749738996673]:1.871920452799E-1,80[&location="North",location.rate=0.10644749738996673]:1.871920452799E-1)[&location="North",location.rate=0.10644749738996673]:1.515196961352E-1)[&location="North",location.rate=0.10644749738996673]:5.482109835119E-2)[&location="North",location.rate=0.10644749738996673]:1.079426851693E-1)[&location="North",location.rate=0.10644749738996673]:3.761977531555E-1,(75[&location="North",location.rate=0.10644749738996673]:4.754345168902E-1,(70[&location="North",location.rate=0.10644749738996673]:3.249690710855E-1,(74[&location="North",location.rate=0.10644749738996673]:3.571924552512E-1,76[&location="North",location.rate=0.10644749738996673]:3.571924552512E-1)[&location="North",location.rate=0.10644749738996673]:6.132780217694E-3)[&location="North",location.rate=0.10644749738996673]:1.121092814213E-1)[&location="North",location.rate=0.10644749738996673]:4.515538296941E-1)[&location="North",location.rate=0.10644749738996673]:4.037917006604E-1,(52[&location="Northeast",location.rate=0.10644749738996673]:5.277129175122E-1,((29[&location="RJ",location.rate=0.10644749738996673]:5.914373068639E-1,(5[&location="RJ",location.rate=0.10644749738996673]:3.58783743129E-1,12[&location="RJ",location.rate=0.10644749738996673]:3.971399075125E-1)[&location="RJ",location.rate=0.10644749738996673]:8.744808428289E-2)[&location="RJ",location.rate=0.10644749738996673]:5.495916239389E-1,103[&location="RJ",location.rate=0.10644749738996673]:9.08152218474E-1)[&location="RJ",location.rate=0.10644749738996673]:1.283854433599E0)[&location="Northeast",location.rate=0.10644749738996673]:6.480079243171E-2)[&location="Northeast",location.rate=0.10644749738996673]:4.090713222422E-3,((134[&location="Northeast",location.rate=0.10644749738996673]:3.893079825011E-1,(137[&location="Northeast",location.rate=0.10644749738996673]:3.614761203354E-1,133[&location="Northeast",location.rate=0.10644749738996673]:3.203802299243E-1)[&location="Northeast",location.rate=0.10644749738996673]:9.90647388779E-2)[&location="Northeast",location.rate=0.10644749738996673]:9.171313059142E-1,53[&location="Northeast",location.rate=0.10644749738996673]:5.544967777482E-1)[&location="Northeast",location.rate=0.10644749738996673]:3.391092410678E-2)[&location="Northeast",location.rate=0.10644749738996673]:3.582570391829E-1,125[&location="Northeast",location.rate=0.10644749738996673]:7.362822273766E-1)[&location="Northeast",location.rate=0.10644749738996673]:4.451890629545E-1,(((((55[&location="Northeast",location.rate=0.10644749738996673]:2.89198850058E-1,56[&location="Northeast",location.rate=0.10644749738996673]:2.89198850058E-1)[&location="Northeast",location.rate=0.10644749738996673]:1.676877393445E-2,(57[&location="Northeast",location.rate=0.10644749738996673]:3.086008172431E-1,(37[&location="Northeast",location.rate=0.10644749738996673]:2.787670067473E-1,54[&location="Northeast",location.rate=0.10644749738996673]:2.022642745069E-1)[&location="Northeast",location.rate=0.10644749738996673]:6.535293617883E-2)[&location="Northeast",location.rate=0.10644749738996673]:8.295768498075E-3)[&location="Northeast",location.rate=0.10644749738996673]:4.498133576915E-2,58[&location="Northeast",location.rate=0.10644749738996673]:3.782713641333E-1)[&location="Northeast",location.rate=0.10644749738996673]:4.059837341274E-2,59[&location="Northeast",location.rate=0.10644749738996673]:3.997440544859E-1)[&location="Northeast",location.rate=0.10644749738996673]:2.672821558358E-1,68[&location="North",location.rate=0.10644749738996673]:6.178458824528E-1)[&location="Northeast",location.rate=0.10644749738996673]:3.969587412116E-1)[&location="Northeast",location.rate=0.10644749738996673]:1.529426800714E-1)[&location="Northeast",location.rate=0.10644749738996673]:2.299222411172E-3,(66[&location="North",location.rate=0.10644749738996673]:3.316336389737E-1,((67[&location="North",location.rate=0.10644749738996673]:2.146972115619E-1,((124[&location="Northeast",location.rate=0.10644749738996673]:3.150115410239E-1,123[&location="Northeast",location.rate=0.10644749738996673]:3.17743781461E-1)[&location="Northeast",location.rate=0.10644749738996673]:1.40172900411E-1,122[&location="Northeast",location.rate=0.10644749738996673]:4.57916681872E-1)[&location="Northeast",location.rate=0.10644749738996673]:2.580530800306E-1)[&location="Northeast",location.rate=0.10644749738996673]:1.167583699425E-1,(((120[&location="Northeast",location.rate=0.10644749738996673]:7.391204328481E-1,((138[&location="Northeast",location.rate=0.10644749738996673]:1.956992567349E-1,136[&location="Northeast",location.rate=0.10644749738996673]:6.419240741968E-2)[&location="Northeast",location.rate=0.10644749738996673]:3.559069197412E-1,135[&location="Northeast",location.rate=0.10644749738996673]:3.51606176476E-1)[&location="Northeast",location.rate=0.10644749738996673]:1.354594618515E-1)[&location="Northeast",location.rate=0.10644749738996673]:8.172492644813E-1,119[&location="Northeast",location.rate=0.10644749738996673]:1.652260108288E0)[&location="Northeast",location.rate=0.10644749738996673]:1.606292781257E-1,126[&location="Northeast",location.rate=0.10644749738996673]:1.02718686377E0)[&location="Northeast",location.rate=0.10644749738996673]:5.514429074192E-1)[&location="Northeast",location.rate=0.10644749738996673]:1.780574692964E-4)[&location="Northeast",location.rate=0.10644749738996673]:2.90692249401E-1)[&location="Northeast",location.rate=0.10644749738996673]:2.723709212563E-1)[&location="Northeast",location.rate=0.10644749738996673]:3.994300405505E-2)[&location="Northeast",location.rate=0.10644749738996673]:2.508265676239E-1,33[&location="Northeast",location.rate=0.10644749738996673]:3.060143265155E-1)[&location="Northeast"];
tree STATE_3160000 [&joint=-66.8157073373316,lnP=-66.8157073373316] = [&R] ((33[&location="Northeast",location.rate=0.07678125214786656]:3.757739808055E-2,32[&location="Northeast",location.rate=0.07678125214786656]:3.209794602583E-2)[&location="Northeast",location.rate=0.07678125214786656]:8.297246101598E-4,(((((((59[&location="Northeast",location.rate=0.07678125214786656]:1.665547140701E-1,37[&location="Northeast",location.rate=0.07678125214786656]:2.048060801903E-1)[&location="Northeast",location.rate=0.07678125214786656]:2.079788261722E-1,((56[&location="Northeast",location.rate=0.07678125214786656]:3.006688510217E-1,55[&location="Northeast",location.rate=0.07678125214786656]:3.006688510217E-1)[&location="Northeast",location.rate=0.07678125214786656]:1.954817247545E-2,(58[&location="Northeast",location.rate=0.07678125214786656]:9.370050243971E-2,54[&location="Northeast",location.rate=0.07678125214786656]:3.632345325938E-2)[&location="Northeast",location.rate=0.07678125214786656]:2.538389254292E-1)[&location="Northeast",location.rate=0.07678125214786656]:4.611979543347E-2)[&location="Northeast",location.rate=0.07678125214786656]:1.521113430902E-1,57[&location="Northeast",location.rate=0.07678125214786656]:5.293771237695E-1)[&location="Northeast",location.rate=0.07678125214786656]:1.921743068685E-1,68[&location="North",location.rate=0.07678125214786656]:6.69638862332E-1)[&location="Northeast",location.rate=0.07678125214786656]:3.242719516939E-1,((53[&location="Northeast",location.rate=0.07678125214786656]:7.037348969693E-1,((133[&location="Northeast",location.rate=0.07678125214786656]:7.346959700673E-1,(134[&location="Northeast",location.rate=0.07678125214786656]:5.653856230967E-1,137[&location="Northeast",location.rate=0.07678125214786656]:6.366184998089E-1)[&location="Northeast",location.rate=0.07678125214786656]:1.391733606695E-1)[&location="Northeast",location.rate=0.07678125214786656]:7.195836465323E-1,((52[&location="Northeast",location.rate=0.07678125214786656]:4.753916151401E-1,(((12[&location="RJ",location.rate=0.07678125214786656]:1.783082065316E-1,5[&location="RJ",location.rate=0.07678125214786656]:1.399520421481E-1)[&location="RJ",location.rate=0.07678125214786656]:1.540675254973E-1,29[&location="RJ",location.rate=0.07678125214786656]:4.392250470975E-1)[&location="RJ",location.rate=0.07678125214786656]:5.881282221988E-1,103[&location="RJ",location.rate=0.07678125214786656]:7.944765569675E-1)[&location="RJ",location.rate=0.07678125214786656]:1.345208792734E0)[&location="Northeast",location.rate=0.07678125214786656]:1.961010160572E-1,((75[&location="North",location.rate=0.07678125214786656]:5.987962007246E-1,((74[&location="North",location.rate=0.07678125214786656]:5.239510424638E-1,70[&location="North",location.rate=0.07678125214786656]:4.855948780804E-1)[&location="North",location.rate=0.07678125214786656]:2.177552023023E-3,76[&location="North",location.rate=0.07678125214786656]:5.261285944868E-1)[&location="North",location.rate=0.07678125214786656]:7.266760623776E-2)[&location="North",location.rate=0.07678125214786656]:2.1591563576E-1,((77[&location="North",location.rate=0.07678125214786656]:4.522968155877E-1,(81[&location="North",location.rate=0.07678125214786656]:1.31291697556E-1,80[&location="North",location.rate=0.07678125214786656]:1.31291697556E-1)[&location="North",location.rate=0.07678125214786656]:2.771695015933E-1)[&location="North",location.rate=0.07678125214786656]:4.956464833782E-2,((73[&location="North",location.rate=0.07678125214786656]:9.076604092835E-2,71[&location="North",location.rate=0.07678125214786656]:2.227289024351E-2)[&location="North",location.rate=0.07678125214786656]:3.72669874887E-1,((78[&location="North",location.rate=0.07678125214786656]:5.907393291069E-2,72[&location="North",location.rate=0.07678125214786656]:3.715612469137E-2)[&location="North",location.rate=0.07678125214786656]:2.014616698097E-1,(79[&location="North",location.rate=0.07678125214786656]:2.302230502599E-1,82[&location="North",location.rate=0.07678125214786656]:2.38442228342E-1)[&location="North",location.rate=0.07678125214786656]:3.031255246047E-2)[&location="North",location.rate=0.07678125214786656]:1.618044226841E-1)[&location="North",location.rate=0.07678125214786656]:4.390500016487E-2)[&location="North",location.rate=0.07678125214786656]:3.073709205044E-1)[&location="North",location.rate=0.07678125214786656]:5.950471320134E-1)[&location="Northeast",location.rate=0.07678125214786656]:8.904209745495E-3)[&location="Northeast",location.rate=0.07678125214786656]:3.153477733784E-2)[&location="Northeast",location.rate=0.07678125214786656]:3.245365252253E-1,125[&location="Northeast",location.rate=0.07678125214786656]:8.178889085333E-1)[&location="Northeast",location.rate=0.07678125214786656]:3.426885721593E-1)[&location="Northeast",location.rate=0.07678125214786656]:1.310416832528E-1,(((((135[&location="Northeast",location.rate=0.07678125214786656]:4.767490301773E-1,(138[&location="Northeast",location.rate=0.07678125214786656]:2.752938241936E-1,136[&location="Northeast",location.rate=0.07678125214786656]:1.437869748784E-1)[&location="Northeast",location.rate=0.07678125214786656]:4.014552059837E-1)[&location="Northeast",location.rate=0.07678125214786656]:8.594060285367E-1,(119[&location="Northeast",location.rate=0.07678125214786656]:1.182041610322E0,120[&location="Northeast",location.rate=0.07678125214786656]:1.086151199363E0)[&location="Northeast",location.rate=0.07678125214786656]:5.020586538715E-1)[&location="Northeast",location.rate=0.07678125214786656]:4.737655287298E-1,126[&location="Northeast",location.rate=0.07678125214786656]:1.372163270279E0)[&location="Northeast",location.rate=0.07678125214786656]:2.03131902115E-1,(66[&location="North",location.rate=0.07678125214786656]:2.643305613218E-1,(((124[&location="Northeast",location.rate=0.07678125214786656]:1.378220163022E-1,122[&location="Northeast",location.rate=0.07678125214786656]:1.405542567394E-1)[&location="Northeast",location.rate=0.07678125214786656]:9.498419724906E-2,123[&location="Northeast",location.rate=0.07678125214786656]:2.355384539884E-1)[&location="Northeast",location.rate=0.07678125214786656]:4.005595270055E-1,67[&location="North",location.rate=0.07678125214786656]:1.348254306532E-1)[&location="Northeast",location.rate=0.07678125214786656]:1.295051306686E-1)[&location="Northeast",location.rate=0.07678125214786656]:6.379042138761E-2)[&location="Northeast",location.rate=0.07678125214786656]:2.24090490328E-1,(((((121[&location="Northeast",location.rate=0.07678125214786656]:1.724374773593E0,127[&location="Centre-West",location.rate=0.07678125214786656]:2.165470664004E0)[&location="Northeast",location.rate=0.07678125214786656]:4.247827735723E-1,35[&location="Northeast",location.rate=0.07678125214786656]:2.313014990539E-2)[&location="Northeast",location.rate=0.07678125214786656]:1.398405254706E-1,36[&location="Northeast",location.rate=0.07678125214786656]:2.095460178417E-1)[&location="Northeast",location.rate=0.07678125214786656]:1.989122270979E-1,(((69[&location="North",location.rate=0.07678125214786656]:9.871266443122E-1,((131[&location="North",location.rate=0.07678125214786656]:2.350770749561E-1,((132[&location="North",location.rate=0.07678125214786656]:6.093836760762E-2,129[&location="North",location.rate=0.07678125214786656]:5.819864158026E-2)[&location="North",location.rate=0.07678125214786656]:1.13966907531E-1,130[&location="North",location.rate=0.07678125214786656]:1.721655491112E-1)[&location="North",location.rate=0.07678125214786656]:6.017179981751E-2)[&location="North",location.rate=0.07678125214786656]:3.841276438259E-1,118[&location="Northeast",location.rate=0.07678125214786656]:7.534512941245E-1)[&location="North",location.rate=0.07678125214786656]:2.22716446078E-1)[&location="North",location.rate=0.07678125214786656]:7.386515094161E-1,(((65[&location="Centre-West",location.rate=0.07678125214786656]:1.918060093841E-1,((62[&location="Centre-West",location.rate=0.07678125214786656]:3.324852131213E-1,64[&location="Centre-West",location.rate=0.07678125214786656]:2.913893227103E-1)[&location="Centre-West",location.rate=0.07678125214786656]:4.519664894989E-2,60[&location="Centre-West",location.rate=0.07678125214786656]:1.859010401535E-1)[&location="Centre-West",location.rate=0.07678125214786656]:5.904969230653E-3)[&location="Centre-West",location.rate=0.07678125214786656]:1.881702956868E-1,(63[&location="Centre-West",location.rate=0.07678125214786656]:2.417430653548E-1,61[&location="Centre-West",location.rate=0.07678125214786656]:2.828389557659E-1)[&location="Centre-West",location.rate=0.07678125214786656]:2.889181712228E-1)[&location="Centre-West",location.rate=0.07678125214786656]:1.052804873577E0,128[&location="North",location.rate=0.07678125214786656]:1.484835973169E0)[&location="Northeast",location.rate=0.07678125214786656]:9.025724905265E-2)[&location="Northeast",location.rate=0.07678125214786656]:1.784383303655E-1,(((44[&location="Northeast",location.rate=0.07678125214786656]:2.040375688745E-1,47[&location="Northeast",location.rate=0.07678125214786656]:2.095020497488E-1)[&location="Northeast",location.rate=0.07678125214786656]:4.242280056644E-1,(((43[&location="Northeast",location.rate=0.07678125214786656]:4.539799724621E-1,(46[&location="Northeast",location.rate=0.07678125214786656]:4.516585935487E-1,((42[&location="Northeast",location.rate=0.07678125214786656]:1.913068446513E-1,41[&location="Northeast",location.rate=0.07678125214786656]:1.85842363777E-1)[&location="Northeast",location.rate=0.07678125214786656]:6.500305479391E-2,48[&location="Northeast",location.rate=0.07678125214786656]:2.945612655654E-1)[&location="Northeast",location.rate=0.07678125214786656]:1.461683662348E-1)[&location="Northeast",location.rate=0.07678125214786656]:2.321378913451E-3)[&location="Northeast",location.rate=0.07678125214786656]:1.147811663127E-1,51[&location="Northeast",location.rate=0.07678125214786656]:5.414387344034E-1)[&location="Northeast",location.rate=0.07678125214786656]:4.269920159949E-2,(49[&location="Northeast",location.rate=0.07678125214786656]:3.78392199552E-1,50[&location="Northeast",location.rate=0.07678125214786656]:3.78392199552E-1)[&location="Northeast",location.rate=0.07678125214786656]:2.002812555766E-1)[&location="Northeast",location.rate=0.07678125214786656]:2.226971503883E-2)[&location="Northeast",location.rate=0.07678125214786656]:1.763553663802E-1,45[&location="Northeast",location.rate=0.07678125214786656]:8.01888700482E-1)[&location="Northeast",location.rate=0.07678125214786656]:1.782466398135E-1)[&location="Northeast",location.rate=0.07678125214786656]:1.371184731747E-1)[&location="Northeast",location.rate=0.07678125214786656]:1.606169559415E-1,(38[&location="Northeast",location.rate=0.07678125214786656]:8.962032898232E-1,((((99[&location="RJ",location.rate=0.07678125214786656]:7.262914683999E-1,96[&location="RJ",location.rate=0.07678125214786656]:6.90772342717E-1)[&location="RJ",location.rate=0.07678125214786656]:2.027619849377E-1,98[&location="RJ",location.rate=0.07678125214786656]:9.071955298403E-1)[&location="RJ",location.rate=0.07678125214786656]:4.569535370411E-2,(95[&location="RJ",location.rate=0.07678125214786656]:8.241489702134E-1,(94[&location="RJ",location.rate=0.07678125214786656]:1.50462566066E-1,100[&location="RJ",location.rate=0.07678125214786656]:1.50462566066E-1)[&location="RJ",location.rate=0.07678125214786656]:5.889869505954E-1)[&location="RJ",location.rate=0.07678125214786656]:1.396708750798E-1)[&location="RJ",location.rate=0.07678125214786656]:1.041829429084E-1,(((((((((102[&location="RJ",location.rate=0.07678125214786656]:1.165375330639E-1,((24[&location="RJ",location.rate=0.07678125214786656]:8.695965357007E-1,((28[&location="RJ",location.rate=0.07678125214786656]:7.522136382023E-1,(17[&location="RJ",location.rate=0.07678125214786656]:4.23219651631E-1,21[&location="RJ",location.rate=0.07678125214786656]:4.533566379324E-1)[&location="RJ",location.rate=0.07678125214786656]:2.741994660235E-1)[&location="RJ",location.rate=0.07678125214786656]:8.403554898256E-2,1[&location="RJ",location.rate=0.07678125214786656]:4.994781732194E-2)[&location="RJ",location.rate=0.07678125214786656]:3.882680057055E-2)[&location="RJ",location.rate=0.07678125214786656]:3.777574157292E-1,((23[&location="RJ",location.rate=0.07678125214786656]:6.127713919508E-1,(25[&location="RJ",location.rate=0.07678125214786656]:3.909849169077E-1,20[&location="RJ",location.rate=0.07678125214786656]:3.71806834716E-1)[&location="RJ",location.rate=0.07678125214786656]:2.327453791527E-1)[&location="RJ",location.rate=0.07678125214786656]:2.890868792425E-1,(11[&location="RJ",location.rate=0.07678125214786656]:7.546974871297E-1,140[&location="RJ",location.rate=0.07678125214786656]:7.355194049379E-1)[&location="RJ",location.rate=0.07678125214786656]:6.222927721446E-2)[&location="RJ",location.rate=0.07678125214786656]:3.34536776127E-1)[&location="RJ",location.rate=0.07678125214786656]:3.082741725034E-2)[&location="RJ",location.rate=0.07678125214786656]:1.06773385323E-2,((144[&location="RJ",location.rate=0.07678125214786656]:3.361813559183E-1,(145[&location="RJ",location.rate=0.07678125214786656]:9.911660769568E-2,141[&location="RJ",location.rate=0.07678125214786656]:9.63768816681E-2)[&location="RJ",location.rate=0.07678125214786656]:2.425442002776E-1)[&location="RJ",location.rate=0.07678125214786656]:6.758290472582E-2,142[&location="RJ",location.rate=0.07678125214786656]:4.092437126991E-1)[&location="RJ",location.rate=0.07678125214786656]:9.64546501363E-1)[&location="RJ",location.rate=0.07678125214786656]:2.876632164499E-1,((((13[&location="RJ",location.rate=0.07678125214786656]:2.699915643861E-1,19[&location="RJ",location.rate=0.07678125214786656]:3.083477287697E-1)[&location="RJ",location.rate=0.07678125214786656]:6.311568674974E-1,((((114[&location="RJ",location.rate=0.07678125214786656]:3.4830070079E-1,109[&location="RJ",location.rate=0.07678125214786656]:4.277527555845E-1)[&location="RJ",location.rate=0.07678125214786656]:5.162265426705E-2,107[&location="RJ",location.rate=0.07678125214786656]:4.601973276598E-1)[&location="RJ",location.rate=0.07678125214786656]:2.72827151625E-1,108[&location="RJ",location.rate=0.07678125214786656]:7.302847532575E-1)[&location="RJ",location.rate=0.07678125214786656]:1.039513226972E-1,115[&location="RJ",location.rate=0.07678125214786656]:7.767018293792E-1)[&location="RJ",location.rate=0.07678125214786656]:4.225482168232E-2)[&location="RJ",location.rate=0.07678125214786656]:9.160184854165E-2,(((104[&location="RJ",location.rate=0.07678125214786656]:6.560014950561E-1,((111[&location="RJ",location.rate=0.07678125214786656]:1.436942985859E-1,106[&location="RJ",location.rate=0.07678125214786656]:1.272559424215E-1)[&location="RJ",location.rate=0.07678125214786656]:3.471618368807E-2,139[&location="RJ",location.rate=0.07678125214786656]:3.537529480274E-1)[&location="RJ",location.rate=0.07678125214786656]:4.940293689465E-1)[&location="RJ",location.rate=0.07678125214786656]:2.02486922746E-1,116[&location="RJ",location.rate=0.07678125214786656]:7.982144451993E-1)[&location="RJ",location.rate=0.07678125214786656]:2.388850367244E-2,(148[&location="RJ",location.rate=0.07678125214786656]:1.583100440282E-1,143[&location="RJ",location.rate=0.07678125214786656]:1.555703180008E-1)[&location="RJ",location.rate=0.07678125214786656]:7.021490692273E-1)[&location="RJ",location.rate=0.07678125214786656]:8.845555073142E-2)[&location="RJ",location.rate=0.07678125214786656]:2.933951046542E-1,(((105[&location="RJ",location.rate=0.07678125214786656]:2.465512111621E-1,117[&location="RJ",location.rate=0.07678125214786656]:2.766881974635E-1)[&location="RJ",location.rate=0.07678125214786656]:1.857901934213E-1,110[&location="RJ",location.rate=0.07678125214786656]:4.542592128025E-1)[&location="RJ",location.rate=0.07678125214786656]:3.574247866532E-1,((113[&location="RJ",location.rate=0.07678125214786656]:7.988557959047E-1,(14[&location="RJ",location.rate=0.07678125214786656]:5.962865309812E-1,(4[&location="RJ",location.rate=0.07678125214786656]:7.364840473551E-2,30[&location="RJ",location.rate=0.07678125214786656]:2.462511444615E-1)[&location="RJ",location.rate=0.07678125214786656]:4.651038796705E-1)[&location="RJ",location.rate=0.07678125214786656]:2.025692649235E-1)[&location="RJ",location.rate=0.07678125214786656]:7.99287605158E-3,(9[&location="RJ",location.rate=0.07678125214786656]:7.351274216431E-1,112[&location="RJ",location.rate=0.07678125214786656]:7.433465997252E-1)[&location="RJ",location.rate=0.07678125214786656]:6.350207223107E-2)[&location="RJ",location.rate=0.07678125214786656]:1.031477955414E-2)[&location="RJ",location.rate=0.07678125214786656]:4.689819335688E-1)[&location="RJ",location.rate=0.07678125214786656]:2.027053057065E-1)[&location="RJ",location.rate=0.07678125214786656]:2.126825003558E-1,((((87[&location="Northeast",location.rate=0.07678125214786656]:2.268519582593E-1,(88[&location="Northeast",location.rate=0.07678125214786656]:1.879308953226E-1,89[&location="Northeast",location.rate=0.07678125214786656]:2.016295254596E-1)[&location="Northeast",location.rate=0.07678125214786656]:3.892106293668E-2)[&location="Northeast",location.rate=0.07678125214786656]:2.906575185195E-2,(((90[&location="Northeast",location.rate=0.07678125214786656]:2.648328469729E-2,91[&location="Northeast",location.rate=0.07678125214786656]:2.648328469729E-2)[&location="Northeast",location.rate=0.07678125214786656]:1.085574993187E-1,92[&location="Northeast",location.rate=0.07678125214786656]:1.35040784016E-1)[&location="Northeast",location.rate=0.07678125214786656]:7.621692225302E-2,((86[&location="Northeast",location.rate=0.07678125214786656]:1.182675396831E-1,83[&location="Northeast",location.rate=0.07678125214786656]:1.182675396831E-1)[&location="Northeast",location.rate=0.07678125214786656]:1.290319196341E-2,((93[&location="Northeast",location.rate=0.07678125214786656]:4.702047895255E-2,85[&location="Northeast",location.rate=0.07678125214786656]:3.332184881554E-2)[&location="Northeast",location.rate=0.07678125214786656]:4.251928619054E-3,84[&location="Northeast",location.rate=0.07678125214786656]:3.757377743459E-2)[&location="Northeast",location.rate=0.07678125214786656]:9.359695421193E-2)[&location="Northeast",location.rate=0.07678125214786656]:6.638834448544E-2)[&location="Northeast",location.rate=0.07678125214786656]:5.835863397926E-2)[&location="Northeast",location.rate=0.07678125214786656]:8.947300761199E-1,3[&location="RJ",location.rate=0.07678125214786656]:6.10921758834E-1)[&location="RJ",location.rate=0.07678125214786656]:3.065897383922E-1,((6[&location="RJ",location.rate=0.07678125214786656]:4.555901298602E-1,18[&location="RJ",location.rate=0.07678125214786656]:5.186038284903E-1)[&location="RJ",location.rate=0.07678125214786656]:5.558697287475E-2,(15[&location="RJ",location.rate=0.07678125214786656]:3.556258552433E-1,10[&location="RJ",location.rate=0.07678125214786656]:3.172696908599E-1)[&location="RJ",location.rate=0.07678125214786656]:2.103457680394E-1)[&location="RJ",location.rate=0.07678125214786656]:4.583891890117E-1)[&location="RJ",location.rate=0.07678125214786656]:7.073093651483E-1)[&location="RJ",location.rate=0.07678125214786656]:2.569309354748E-1,101[&location="RJ",location.rate=0.07678125214786656]:8.790120718218E-1)[&location="RJ",location.rate=0.07678125214786656]:5.242876320382E-1,146[&location="RJ",location.rate=0.07678125214786656]:5.503541241012E-1)[&location="RJ",location.rate=0.07678125214786656]:9.368312400779E-4,(((16[&location="RJ",location.rate=0.07678125214786656]:2.457302645441E0,147[&location="RJ",location.rate=0.07678125214786656]:4.291867685039E-1)[&location="RJ",location.rate=0.07678125214786656]:4.720196495008E-3,((((26[&location="RJ",location.rate=0.07678125214786656]:5.187164682372E-1,(7[&location="RJ",location.rate=0.07678125214786656]:6.197210712654E-2,8[&location="RJ",location.rate=0.07678125214786656]:6.197210712654E-2)[&location="RJ",location.rate=0.07678125214786656]:3.498950460421E-1)[&location="RJ",location.rate=0.07678125214786656]:2.761705791508E-1,31[&location="RJ",location.rate=0.07678125214786656]:8.387226638264E-1)[&location="RJ",location.rate=0.07678125214786656]:1.962423900089E-2,(22[&location="RJ",location.rate=0.07678125214786656]:3.854787114929E-1,27[&location="RJ",location.rate=0.07678125214786656]:4.019170676573E-1)[&location="RJ",location.rate=0.07678125214786656]:4.180736707863E-1)[&location="RJ",location.rate=0.07678125214786656]:8.515195063671E-2,2[&location="RJ",location.rate=0.07678125214786656]:7.161015931899E-1)[&location="RJ",location.rate=0.07678125214786656]:1.617154125458E0)[&location="RJ",location.rate=0.07678125214786656]:1.240734089301E-2,39[&location="RJ",location.rate=0.07678125214786656]:3.889372567115E-1)[&location="RJ",location.rate=0.07678125214786656]:4.213511939479E-2)[&location="RJ",location.rate=0.07678125214786656]:2.989080336301E-1,40[&location="RJ",location.rate=0.07678125214786656]:7.299804097364E-1)[&location="RJ",location.rate=0.07678125214786656]:7.212918057286E-2,97[&location="RJ",location.rate=0.07678125214786656]:7.310713389431E-1)[&location="RJ",location.rate=0.07678125214786656]:1.265489355972E-1)[&location="RJ",location.rate=0.07678125214786656]:3.585077484579E-2)[&location="Northeast",location.rate=0.07678125214786656]:2.286620151076E-1)[&location="Northeast",location.rate=0.07678125214786656]:2.97116146221E-2)[&location="Northeast",location.rate=0.07678125214786656]:2.502038646896E-2)[&location="Northeast",location.rate=0.07678125214786656]:2.883983142005E-1,34[&location="Northeast",location.rate=0.07678125214786656]:2.616475076823E-3)[&location="Northeast",location.rate=0.07678125214786656]:5.222900377826E-2)[&location="Northeast"];
tree STATE_3162000 [&joint=-65.27946511914554,lnP=-65.27946511914554] = [&R] ((34[&location="Northeast",location.rate=0.05193454267485071]:4.376994153685E-2,(33[&location="Northeast",location.rate=0.05193454267485071]:2.257401738985E-2,((((59[&location="Northeast",location.rate=0.05193454267485071]:6.25366789854E-1,((57[&location="Northeast",location.rate=0.05193454267485071]:3.411089792912E-1,(((55[&location="Northeast",location.rate=0.05193454267485071]:2.100434762606E-1,56[&location="Northeast",location.rate=0.05193454267485071]:2.100434762606E-1)[&location="Northeast",location.rate=0.05193454267485071]:7.73182967197E-2,37[&location="Northeast",location.rate=0.05193454267485071]:3.338098604121E-1)[&location="Northeast",location.rate=0.05193454267485071]:3.423077626587E-2,54[&location="Northeast",location.rate=0.05193454267485071]:2.915379044375E-1)[&location="Northeast",location.rate=0.05193454267485071]:8.587468296307E-3)[&location="Northeast",location.rate=0.05193454267485071]:1.027221777879E-1,58[&location="Northeast",location.rate=0.05193454267485071]:4.60224599702E-1)[&location="Northeast",location.rate=0.05193454267485071]:1.842678732121E-1)[&location="Northeast",location.rate=0.05193454267485071]:1.971891127005E-1,68[&location="North",location.rate=0.05193454267485071]:7.733755746856E-1)[&location="Northeast",location.rate=0.05193454267485071]:2.984529685544E-1,(125[&location="Northeast",location.rate=0.05193454267485071]:6.694056171115E-1,((((53[&location="Northeast",location.rate=0.05193454267485071]:3.582209312355E-1,((137[&location="Northeast",location.rate=0.05193454267485071]:2.247609754017E-1,134[&location="Northeast",location.rate=0.05193454267485071]:1.535280986895E-1)[&location="Northeast",location.rate=0.05193454267485071]:1.984554704288E-1,133[&location="Northeast",location.rate=0.05193454267485071]:3.821205554194E-1)[&location="Northeast",location.rate=0.05193454267485071]:7.581798727843E-1)[&location="Northeast",location.rate=0.05193454267485071]:1.741096909097E-1,52[&location="Northeast",location.rate=0.05193454267485071]:5.405273434567E-1)[&location="Northeast",location.rate=0.05193454267485071]:6.991802805959E-2,(103[&location="RJ",location.rate=0.05193454267485071]:6.550811989344E-1,((12[&location="RJ",location.rate=0.05193454267485071]:1.631261570968E-1,5[&location="RJ",location.rate=0.05193454267485071]:1.247699927134E-1)[&location="RJ",location.rate=0.05193454267485071]:3.035282686838E-1,29[&location="RJ",location.rate=0.05193454267485071]:5.735037408492E-1)[&location="RJ",location.rate=0.05193454267485071]:3.14454170414E-1)[&location="RJ",location.rate=0.05193454267485071]:1.619657907143E0)[&location="Northeast",location.rate=0.05193454267485071]:1.34252701569E-1,(((76[&location="North",location.rate=0.05193454267485071]:3.667845642649E-1,(70[&location="North",location.rate=0.05193454267485071]:3.008694201787E-1,74[&location="North",location.rate=0.05193454267485071]:3.392255845622E-1)[&location="North",location.rate=0.05193454267485071]:2.755897970274E-2)[&location="North",location.rate=0.05193454267485071]:2.342682639167E-1,75[&location="North",location.rate=0.05193454267485071]:6.010528281816E-1)[&location="North",location.rate=0.05193454267485071]:2.912115235484E-1,((73[&location="North",location.rate=0.05193454267485071]:4.731189804942E-1,(80[&location="North",location.rate=0.05193454267485071]:1.328388947912E-1,81[&location="North",location.rate=0.05193454267485071]:1.328388947912E-1)[&location="North",location.rate=0.05193454267485071]:2.909650172099E-1)[&location="North",location.rate=0.05193454267485071]:1.36268828528E-2,(((79[&location="North",location.rate=0.05193454267485071]:3.974244872413E-1,(82[&location="North",location.rate=0.05193454267485071]:2.254742600961E-1,71[&location="North",location.rate=0.05193454267485071]:1.8985782174E-1)[&location="North",location.rate=0.05193454267485071]:1.801694052273E-1)[&location="North",location.rate=0.05193454267485071]:1.329854302278E-2,(78[&location="North",location.rate=0.05193454267485071]:4.005999688731E-2,72[&location="North",location.rate=0.05193454267485071]:1.8142188668E-2)[&location="North",location.rate=0.05193454267485071]:3.706630333767E-1)[&location="North",location.rate=0.05193454267485071]:2.700874548853E-2,77[&location="North",location.rate=0.05193454267485071]:4.733482141087E-1)[&location="North",location.rate=0.05193454267485071]:7.918197183603E-3)[&location="North",location.rate=0.05193454267485071]:4.05518488383E-1)[&location="North",location.rate=0.05193454267485071]:5.907000586559E-1)[&location="Northeast",location.rate=0.05193454267485071]:1.432867789988E-1)[&location="Northeast",location.rate=0.05193454267485071]:5.690895927952E-1)[&location="Northeast",location.rate=0.05193454267485071]:1.346536771973E-1,((((((((118[&location="Northeast",location.rate=0.05193454267485071]:8.157242259065E-1,69[&location="North",location.rate=0.05193454267485071]:8.266831300161E-1)[&location="North",location.rate=0.05193454267485071]:2.21884824227E-1,(131[&location="North",location.rate=0.05193454267485071]:5.802531287686E-1,((130[&location="North",location.rate=0.05193454267485071]:2.118575058454E-1,129[&location="North",location.rate=0.05193454267485071]:2.118575058454E-1)[&location="North",location.rate=0.05193454267485071]:1.679641277742E-1,132[&location="North",location.rate=0.05193454267485071]:3.825613596469E-1)[&location="North",location.rate=0.05193454267485071]:1.976917691216E-1)[&location="North",location.rate=0.05193454267485071]:3.231093460223E-1)[&location="North",location.rate=0.05193454267485071]:4.516625791529E-1,128[&location="North",location.rate=0.05193454267485071]:1.349545601889E0)[&location="North",location.rate=0.05193454267485071]:4.162978085024E-2,(((60[&location="Centre-West",location.rate=0.05193454267485071]:1.917602702076E-1,(65[&location="Centre-West",location.rate=0.05193454267485071]:1.502852626172E-1,64[&location="Centre-West",location.rate=0.05193454267485071]:3.009701941239E-1)[&location="Centre-West",location.rate=0.05193454267485071]:4.147500759034E-2)[&location="Centre-West",location.rate=0.05193454267485071]:1.250448513459E-2,62[&location="Centre-West",location.rate=0.05193454267485071]:3.960455772599E-1)[&location="Centre-West",location.rate=0.05193454267485071]:2.094300784789E-1,(61[&location="Centre-West",location.rate=0.05193454267485071]:1.833461758663E-1,63[&location="Centre-West",location.rate=0.05193454267485071]:1.422502854553E-1)[&location="Centre-West",location.rate=0.05193454267485071]:4.221294798725E-1)[&location="Centre-West",location.rate=0.05193454267485071]:9.254257543978E-1)[&location="Northeast",location.rate=0.05193454267485071]:3.955664109852E-1,(((50[&location="Northeast",location.rate=0.05193454267485071]:4.136023429652E-1,49[&location="Northeast",location.rate=0.05193454267485071]:4.136023429652E-1)[&location="Northeast",location.rate=0.05193454267485071]:2.117543126171E-1,((44[&location="Northeast",location.rate=0.05193454267485071]:3.871846457756E-1,51[&location="Northeast",location.rate=0.05193454267485071]:3.653267222784E-1)[&location="Northeast",location.rate=0.05193454267485071]:2.151167429422E-1,(((41[&location="Northeast",location.rate=0.05193454267485071]:2.547707905924E-2,42[&location="Northeast",location.rate=0.05193454267485071]:3.094155993349E-2)[&location="Northeast",location.rate=0.05193454267485071]:3.322377593463E-2,48[&location="Northeast",location.rate=0.05193454267485071]:1.024167019883E-1)[&location="Northeast",location.rate=0.05193454267485071]:2.926722269847E-1,(46[&location="Northeast",location.rate=0.05193454267485071]:3.162176588786E-1,43[&location="Northeast",location.rate=0.05193454267485071]:3.162176588786E-1)[&location="Northeast",location.rate=0.05193454267485071]:8.980023184291E-2)[&location="Northeast",location.rate=0.05193454267485071]:2.017479788705E-1)[&location="Northeast",location.rate=0.05193454267485071]:5.037767123602E-2)[&location="Northeast",location.rate=0.05193454267485071]:5.563136523416E-2,(45[&location="Northeast",location.rate=0.05193454267485071]:5.301250160963E-1,47[&location="Northeast",location.rate=0.05193454267485071]:5.383217374076E-1)[&location="Northeast",location.rate=0.05193454267485071]:1.754531686546E-1)[&location="Northeast",location.rate=0.05193454267485071]:3.077673966823E-1)[&location="Northeast",location.rate=0.05193454267485071]:1.443328667196E-2,((127[&location="Centre-West",location.rate=0.05193454267485071]:2.570050212289E0,(121[&location="Northeast",location.rate=0.05193454267485071]:2.102892167947E0,36[&location="Northeast",location.rate=0.05193454267485071]:2.344011315298E-2)[&location="Northeast",location.rate=0.05193454267485071]:2.60621539305E-2)[&location="Northeast",location.rate=0.05193454267485071]:1.41803048611E-1,35[&location="Northeast",location.rate=0.05193454267485071]:1.447299732287E-1)[&location="Northeast",location.rate=0.05193454267485071]:1.276779838801E-1)[&location="Northeast",location.rate=0.05193454267485071]:3.098276184293E-1,(((((147[&location="RJ",location.rate=0.05193454267485071]:5.751971428781E-1,146[&location="RJ",location.rate=0.05193454267485071]:6.380386729327E-1)[&location="RJ",location.rate=0.05193454267485071]:2.126218780787E-2,(((97[&location="RJ",location.rate=0.05193454267485071]:1.949542309065E-1,16[&location="RJ",location.rate=0.05193454267485071]:2.35148540839E0)[&location="RJ",location.rate=0.05193454267485071]:2.232071438489E-1,39[&location="RJ",location.rate=0.05193454267485071]:4.891996261216E-1)[&location="RJ",location.rate=0.05193454267485071]:2.30916130698E-2,((2[&location="RJ",location.rate=0.05193454267485071]:8.652654094254E-1,((22[&location="RJ",location.rate=0.05193454267485071]:5.809044868784E-1,27[&location="RJ",location.rate=0.05193454267485071]:5.973428430428E-1)[&location="RJ",location.rate=0.05193454267485071]:2.44179219306E-1,(31[&location="RJ",location.rate=0.05193454267485071]:8.357181019208E-1,((7[&location="RJ",location.rate=0.05193454267485071]:1.722631995197E-1,8[&location="RJ",location.rate=0.05193454267485071]:1.722631995197E-1)[&location="RJ",location.rate=0.05193454267485071]:3.822835896672E-1,26[&location="RJ",location.rate=0.05193454267485071]:6.613961042554E-1)[&location="RJ",location.rate=0.05193454267485071]:1.30486381227E-1)[&location="RJ",location.rate=0.05193454267485071]:4.41601248116E-2)[&location="RJ",location.rate=0.05193454267485071]:2.12784442967E-1)[&location="RJ",location.rate=0.05193454267485071]:1.401968370527E0,(101[&location="RJ",location.rate=0.05193454267485071]:9.092023282985E-1,((((((24[&location="RJ",location.rate=0.05193454267485071]:9.960544368557E-1,(1[&location="RJ",location.rate=0.05193454267485071]:1.203494617143E-1,(28[&location="RJ",location.rate=0.05193454267485071]:6.627796983918E-1,21[&location="RJ",location.rate=0.05193454267485071]:6.381221641454E-1)[&location="RJ",location.rate=0.05193454267485071]:2.438711331854E-1)[&location="RJ",location.rate=0.05193454267485071]:9.488305733316E-2)[&location="RJ",location.rate=0.05193454267485071]:3.171185842196E-1,102[&location="RJ",location.rate=0.05193454267485071]:1.515291854589E-1)[&location="RJ",location.rate=0.05193454267485071]:7.566105474049E-2,(23[&location="RJ",location.rate=0.05193454267485071]:9.401294987012E-1,(((20[&location="RJ",location.rate=0.05193454267485071]:6.145169376012E-1,25[&location="RJ",location.rate=0.05193454267485071]:6.336950197929E-1)[&location="RJ",location.rate=0.05193454267485071]:1.142349817915E-1,11[&location="RJ",location.rate=0.05193454267485071]:6.520395906256E-1)[&location="RJ",location.rate=0.05193454267485071]:8.974900284034E-2,140[&location="RJ",location.rate=0.05193454267485071]:7.226105112742E-1)[&location="RJ",location.rate=0.05193454267485071]:1.13409398386E-1)[&location="RJ",location.rate=0.05193454267485071]:4.377456730049E-1)[&location="RJ",location.rate=0.05193454267485071]:7.687265407131E-2,(((((109[&location="RJ",location.rate=0.05193454267485071]:5.607556869157E-1,((107[&location="RJ",location.rate=0.05193454267485071]:4.463699081069E-1,(104[&location="RJ",location.rate=0.05193454267485071]:1.147415416841E-1,114[&location="RJ",location.rate=0.05193454267485071]:5.446756908133E-2)[&location="RJ",location.rate=0.05193454267485071]:3.316283664228E-1)[&location="RJ",location.rate=0.05193454267485071]:2.608590673146E-2,108[&location="RJ",location.rate=0.05193454267485071]:4.69716088811E-1)[&location="RJ",location.rate=0.05193454267485071]:6.912178988562E-2)[&location="RJ",location.rate=0.05193454267485071]:2.293513060523E-1,(19[&location="RJ",location.rate=0.05193454267485071]:5.965418653051E-1,13[&location="RJ",location.rate=0.05193454267485071]:5.581857009214E-1)[&location="RJ",location.rate=0.05193454267485071]:2.346610180739E-1)[&location="RJ",location.rate=0.05193454267485071]:3.810448485474E-2,115[&location="RJ",location.rate=0.05193454267485071]:7.487594230282E-1)[&location="RJ",location.rate=0.05193454267485071]:6.224274047845E-2,((148[&location="RJ",location.rate=0.05193454267485071]:3.298460076974E-1,143[&location="RJ",location.rate=0.05193454267485071]:3.271062816701E-1)[&location="RJ",location.rate=0.05193454267485071]:3.48224513388E-1,(((106[&location="RJ",location.rate=0.05193454267485071]:7.614584757075E-3,111[&location="RJ",location.rate=0.05193454267485071]:2.405294092145E-2)[&location="RJ",location.rate=0.05193454267485071]:1.003986306646E-1,139[&location="RJ",location.rate=0.05193454267485071]:2.997940373394E-1)[&location="RJ",location.rate=0.05193454267485071]:4.337051327782E-1,116[&location="RJ",location.rate=0.05193454267485071]:4.81444375597E-1)[&location="RJ",location.rate=0.05193454267485071]:1.582699811047E-1)[&location="RJ",location.rate=0.05193454267485071]:1.712878068049E-1)[&location="RJ",location.rate=0.05193454267485071]:4.063647196017E-1,(((112[&location="RJ",location.rate=0.05193454267485071]:4.827805105236E-1,((17[&location="RJ",location.rate=0.05193454267485071]:2.0289154755E-1,14[&location="RJ",location.rate=0.05193454267485071]:1.645353831663E-1)[&location="RJ",location.rate=0.05193454267485071]:3.024646592478E-1,(30[&location="RJ",location.rate=0.05193454267485071]:2.602583510627E-1,4[&location="RJ",location.rate=0.05193454267485071]:8.765561133671E-2)[&location="RJ",location.rate=0.05193454267485071]:3.218101845022E-1)[&location="RJ",location.rate=0.05193454267485071]:1.578046810948E-2)[&location="RJ",location.rate=0.05193454267485071]:1.817871441392E-1,(113[&location="RJ",location.rate=0.05193454267485071]:6.015621807918E-1,9[&location="RJ",location.rate=0.05193454267485071]:5.933430027098E-1)[&location="RJ",location.rate=0.05193454267485071]:6.300547387095E-2)[&location="RJ",location.rate=0.05193454267485071]:1.556751566507E-1,(110[&location="RJ",location.rate=0.05193454267485071]:7.040996882164E-1,(105[&location="RJ",location.rate=0.05193454267485071]:5.667721467427E-1,117[&location="RJ",location.rate=0.05193454267485071]:5.969091330441E-1)[&location="RJ",location.rate=0.05193454267485071]:1.154097332546E-1)[&location="RJ",location.rate=0.05193454267485071]:1.106636710424E-1)[&location="RJ",location.rate=0.05193454267485071]:4.793158526167E-1)[&location="RJ",location.rate=0.05193454267485071]:7.847683308006E-2)[&location="RJ",location.rate=0.05193454267485071]:3.784430574979E-2,((144[&location="RJ",location.rate=0.05193454267485071]:2.495291343344E-1,(141[&location="RJ",location.rate=0.05193454267485071]:1.864962859806E-1,145[&location="RJ",location.rate=0.05193454267485071]:1.892360120082E-1)[&location="RJ",location.rate=0.05193454267485071]:6.577257438117E-2)[&location="RJ",location.rate=0.05193454267485071]:4.557469910803E-1,142[&location="RJ",location.rate=0.05193454267485071]:7.107555774696E-1)[&location="RJ",location.rate=0.05193454267485071]:8.777269650167E-1)[&location="RJ",location.rate=0.05193454267485071]:9.526824255403E-2,(((18[&location="RJ",location.rate=0.05193454267485071]:6.094907506889E-1,3[&location="RJ",location.rate=0.05193454267485071]:4.944222575383E-1)[&location="RJ",location.rate=0.05193454267485071]:3.288758942834E-1,((10[&location="RJ",location.rate=0.05193454267485071]:5.142032542214E-1,15[&location="RJ",location.rate=0.05193454267485071]:5.525594186049E-1)[&location="RJ",location.rate=0.05193454267485071]:2.85778710105E-1,6[&location="RJ",location.rate=0.05193454267485071]:7.835436081621E-1)[&location="RJ",location.rate=0.05193454267485071]:9.180933818009E-2)[&location="RJ",location.rate=0.05193454267485071]:1.374233658947E-1,(((83[&location="Northeast",location.rate=0.05193454267485071]:3.780375523314E-2,86[&location="Northeast",location.rate=0.05193454267485071]:3.780375523314E-2)[&location="Northeast",location.rate=0.05193454267485071]:1.351744405776E-1,(89[&location="Northeast",location.rate=0.05193454267485071]:1.118288208362E-1,88[&location="Northeast",location.rate=0.05193454267485071]:9.813019069919E-2)[&location="Northeast",location.rate=0.05193454267485071]:7.484800511154E-2)[&location="Northeast",location.rate=0.05193454267485071]:4.978618963957E-2,(87[&location="Northeast",location.rate=0.05193454267485071]:1.361479329621E-1,((92[&location="Northeast",location.rate=0.05193454267485071]:1.073199353166E-1,(90[&location="Northeast",location.rate=0.05193454267485071]:7.64657086065E-2,91[&location="Northeast",location.rate=0.05193454267485071]:7.64657086065E-2)[&location="Northeast",location.rate=0.05193454267485071]:3.085422671007E-2)[&location="Northeast",location.rate=0.05193454267485071]:4.243144596399E-2,(84[&location="Northeast",location.rate=0.05193454267485071]:8.301265373417E-2,(93[&location="Northeast",location.rate=0.05193454267485071]:9.551984132063E-2,85[&location="Northeast",location.rate=0.05193454267485071]:8.182121118361E-2)[&location="Northeast",location.rate=0.05193454267485071]:1.191442550561E-3)[&location="Northeast",location.rate=0.05193454267485071]:5.304009740937E-2)[&location="Northeast",location.rate=0.05193454267485071]:9.518181856727E-5)[&location="Northeast",location.rate=0.05193454267485071]:8.66164524882E-2)[&location="Northeast",location.rate=0.05193454267485071]:1.277683159663E0)[&location="RJ",location.rate=0.05193454267485071]:4.737141988308E-1)[&location="RJ",location.rate=0.05193454267485071]:4.775063377789E-1)[&location="RJ",location.rate=0.05193454267485071]:3.744698078179E-1)[&location="RJ",location.rate=0.05193454267485071]:2.017832620687E-1)[&location="RJ",location.rate=0.05193454267485071]:2.679104231429E-2)[&location="RJ",location.rate=0.05193454267485071]:7.7382727412E-2,40[&location="RJ",location.rate=0.05193454267485071]:6.164650089177E-1)[&location="RJ",location.rate=0.05193454267485071]:2.254019556987E-1,(((96[&location="RJ",location.rate=0.05193454267485071]:7.354647603871E-1,99[&location="RJ",location.rate=0.05193454267485071]:7.7098388607E-1)[&location="RJ",location.rate=0.05193454267485071]:1.879503040489E-2,(95[&location="RJ",location.rate=0.05193454267485071]:3.927643249931E-1,(100[&location="RJ",location.rate=0.05193454267485071]:1.986004011833E-1,94[&location="RJ",location.rate=0.05193454267485071]:1.986004011833E-1)[&location="RJ",location.rate=0.05193454267485071]:1.094644702577E-1)[&location="RJ",location.rate=0.05193454267485071]:3.860856297332E-1)[&location="RJ",location.rate=0.05193454267485071]:2.093045142731E-2,98[&location="RJ",location.rate=0.05193454267485071]:7.888514444049E-1)[&location="RJ",location.rate=0.05193454267485071]:1.814308207577E-1)[&location="RJ",location.rate=0.05193454267485071]:9.1105009506E-2,38[&location="Northeast",location.rate=0.05193454267485071]:8.646659631933E-1)[&location="Northeast",location.rate=0.05193454267485071]:3.199350588602E-1)[&location="Northeast",location.rate=0.05193454267485071]:2.303165906707E-2,((67[&location="North",location.rate=0.05193454267485071]:2.969601747645E-1,(122[&location="Northeast",location.rate=0.05193454267485071]:3.849823738805E-1,(123[&location="Northeast",location.rate=0.05193454267485071]:3.414574144772E-3,124[&location="Northeast",location.rate=0.05193454267485071]:6.823337076467E-4)[&location="Northeast",location.rate=0.05193454267485071]:3.815677997358E-1)[&location="Northeast",location.rate=0.05193454267485071]:4.132503512246E-1)[&location="Northeast",location.rate=0.05193454267485071]:1.431425404213E-1,(66[&location="North",location.rate=0.05193454267485071]:2.625420661801E-1,(((120[&location="Northeast",location.rate=0.05193454267485071]:9.840711159264E-1,(135[&location="Northeast",location.rate=0.05193454267485071]:6.583705527858E-1,(138[&location="Northeast",location.rate=0.05193454267485071]:3.229350188725E-1,136[&location="Northeast",location.rate=0.05193454267485071]:1.914281695573E-1)[&location="Northeast",location.rate=0.05193454267485071]:5.354355339134E-1)[&location="Northeast",location.rate=0.05193454267485071]:7.364576862016E-2)[&location="Northeast",location.rate=0.05193454267485071]:5.611137880271E-2,119[&location="Northeast",location.rate=0.05193454267485071]:1.136072905688E0)[&location="Northeast",location.rate=0.05193454267485071]:8.860728050612E-1,126[&location="Northeast",location.rate=0.05193454267485071]:1.236443188106E0)[&location="Northeast",location.rate=0.05193454267485071]:2.732730677596E-1)[&location="Northeast",location.rate=0.05193454267485071]:1.775606490056E-1)[&location="Northeast",location.rate=0.05193454267485071]:1.651645194194E-1)[&location="Northeast",location.rate=0.05193454267485071]:5.349434805988E-2)[&location="Northeast",location.rate=0.05193454267485071]:2.432644895193E-1)[&location="Northeast",location.rate=0.05193454267485071]:4.757567982628E-3)[&location="Northeast",location.rate=0.05193454267485071]:3.088588053382E-2,32[&location="Northeast",location.rate=0.05193454267485071]:5.273801385158E-2)[&location="Northeast"];
tree STATE_3164000 [&joint=-67.05355701569391,lnP=-67.05355701569391] = [&R] (33[&location="Northeast",location.rate=0.04617703402058127]:6.596946875867E-2,(32[&location="Northeast",location.rate=0.04617703402058127]:6.267562101698E-3,(((((((147[&location="RJ",location.rate=0.04617703402058127]:5.12987903808E-1,(39[&location="RJ",location.rate=0.04617703402058127]:4.512477414037E-1,146[&location="RJ",location.rate=0.04617703402058127]:5.714663206386E-1)[&location="RJ",location.rate=0.04617703402058127]:4.363113223965E-3)[&location="RJ",location.rate=0.04617703402058127]:1.647193760968E-2,((16[&location="RJ",location.rate=0.04617703402058127]:2.462077393495E0,((2[&location="RJ",location.rate=0.04617703402058127]:6.52570884479E-1,((22[&location="RJ",location.rate=0.04617703402058127]:4.749731601753E-1,27[&location="RJ",location.rate=0.04617703402058127]:4.914115163396E-1)[&location="RJ",location.rate=0.04617703402058127]:2.583975820465E-1,(31[&location="RJ",location.rate=0.04617703402058127]:7.719622831491E-1,((7[&location="RJ",location.rate=0.04617703402058127]:2.668669447006E-1,8[&location="RJ",location.rate=0.04617703402058127]:2.668669447006E-1)[&location="RJ",location.rate=0.04617703402058127]:2.295565819076E-1,26[&location="RJ",location.rate=0.04617703402058127]:6.032728416767E-1)[&location="RJ",location.rate=0.04617703402058127]:1.24853825034E-1)[&location="RJ",location.rate=0.04617703402058127]:1.620297962077E-2)[&location="RJ",location.rate=0.04617703402058127]:9.180288198327E-2)[&location="RJ",location.rate=0.04617703402058127]:1.672100307086E0,(101[&location="RJ",location.rate=0.04617703402058127]:7.08367324609E-1,((((((24[&location="RJ",location.rate=0.04617703402058127]:9.65670560689E-1,(1[&location="RJ",location.rate=0.04617703402058127]:8.052449033531E-2,(28[&location="RJ",location.rate=0.04617703402058127]:6.905100159784E-1,21[&location="RJ",location.rate=0.04617703402058127]:6.65852481732E-1)[&location="RJ",location.rate=0.04617703402058127]:1.763158442198E-1)[&location="RJ",location.rate=0.04617703402058127]:1.043241525455E-1)[&location="RJ",location.rate=0.04617703402058127]:9.931258199078E-2,((140[&location="RJ",location.rate=0.04617703402058127]:6.182756864811E-1,11[&location="RJ",location.rate=0.04617703402058127]:6.374537686728E-1)[&location="RJ",location.rate=0.04617703402058127]:7.540175158154E-2,((25[&location="RJ",location.rate=0.04617703402058127]:6.423293951198E-1,20[&location="RJ",location.rate=0.04617703402058127]:6.231513129281E-1)[&location="RJ",location.rate=0.04617703402058127]:1.29542537981E-1,23[&location="RJ",location.rate=0.04617703402058127]:7.609130289912E-1)[&location="RJ",location.rate=0.04617703402058127]:3.68739981124E-2)[&location="RJ",location.rate=0.04617703402058127]:2.562372114665E-1)[&location="RJ",location.rate=0.04617703402058127]:1.283506553437E-1,102[&location="RJ",location.rate=0.04617703402058127]:3.168996240708E-2)[&location="RJ",location.rate=0.04617703402058127]:9.525571452991E-2,((144[&location="RJ",location.rate=0.04617703402058127]:1.759885409167E-1,(145[&location="RJ",location.rate=0.04617703402058127]:5.903733435036E-2,141[&location="RJ",location.rate=0.04617703402058127]:5.629760832278E-2)[&location="RJ",location.rate=0.04617703402058127]:1.224306586213E-1)[&location="RJ",location.rate=0.04617703402058127]:1.583085206754E-1,142[&location="RJ",location.rate=0.04617703402058127]:3.397765136471E-1)[&location="RJ",location.rate=0.04617703402058127]:1.033744505756E0)[&location="RJ",location.rate=0.04617703402058127]:1.408363794345E-3,((((19[&location="RJ",location.rate=0.04617703402058127]:6.101070477156E-1,13[&location="RJ",location.rate=0.04617703402058127]:5.717508833319E-1)[&location="RJ",location.rate=0.04617703402058127]:1.666456501025E-1,(((109[&location="RJ",location.rate=0.04617703402058127]:4.046099045867E-1,((114[&location="RJ",location.rate=0.04617703402058127]:7.295004703488E-2,104[&location="RJ",location.rate=0.04617703402058127]:1.332240196376E-1)[&location="RJ",location.rate=0.04617703402058127]:1.70638470003E-1,108[&location="RJ",location.rate=0.04617703402058127]:3.011227636133E-1)[&location="RJ",location.rate=0.04617703402058127]:8.15693327543E-2)[&location="RJ",location.rate=0.04617703402058127]:8.654545111587E-2,107[&location="RJ",location.rate=0.04617703402058127]:4.719772735109E-1)[&location="RJ",location.rate=0.04617703402058127]:1.680014685285E-1,115[&location="RJ",location.rate=0.04617703402058127]:5.797047694366E-1)[&location="RJ",location.rate=0.04617703402058127]:7.649998317603E-2)[&location="RJ",location.rate=0.04617703402058127]:2.595122010448E-1,((148[&location="RJ",location.rate=0.04617703402058127]:1.787234771602E-1,143[&location="RJ",location.rate=0.04617703402058127]:1.759837511328E-1)[&location="RJ",location.rate=0.04617703402058127]:3.197388233244E-1,(((139[&location="RJ",location.rate=0.04617703402058127]:2.156638074697E-1,111[&location="RJ",location.rate=0.04617703402058127]:4.032134171635E-2)[&location="RJ",location.rate=0.04617703402058127]:9.408150463512E-2,106[&location="RJ",location.rate=0.04617703402058127]:1.179644901871E-1)[&location="RJ",location.rate=0.04617703402058127]:2.766541698507E-1,116[&location="RJ",location.rate=0.04617703402058127]:3.34344687435E-1)[&location="RJ",location.rate=0.04617703402058127]:1.257614486659E-1)[&location="RJ",location.rate=0.04617703402058127]:4.556108175565E-1)[&location="RJ",location.rate=0.04617703402058127]:1.770413417591E-1,((112[&location="RJ",location.rate=0.04617703402058127]:7.1688265325E-1,((17[&location="RJ",location.rate=0.04617703402058127]:6.454764473092E-1,14[&location="RJ",location.rate=0.04617703402058127]:6.071202829255E-1)[&location="RJ",location.rate=0.04617703402058127]:9.332850894207E-2,((9[&location="RJ",location.rate=0.04617703402058127]:6.350732737085E-1,113[&location="RJ",location.rate=0.04617703402058127]:6.432924517905E-1)[&location="RJ",location.rate=0.04617703402058127]:4.461551139435E-2,((30[&location="RJ",location.rate=0.04617703402058127]:1.923322559678E-1,4[&location="RJ",location.rate=0.04617703402058127]:1.972951624182E-2)[&location="RJ",location.rate=0.04617703402058127]:3.225458145063E-1,117[&location="RJ",location.rate=0.04617703402058127]:4.025493033508E-1)[&location="RJ",location.rate=0.04617703402058127]:2.880983858616E-1)[&location="RJ",location.rate=0.04617703402058127]:1.254082868266E-2)[&location="RJ",location.rate=0.04617703402058127]:1.643386138246E-2)[&location="RJ",location.rate=0.04617703402058127]:1.224552200016E-1,(105[&location="RJ",location.rate=0.04617703402058127]:5.611594871786E-1,110[&location="RJ",location.rate=0.04617703402058127]:5.830772953977E-1)[&location="RJ",location.rate=0.04617703402058127]:2.507811257992E-1)[&location="RJ",location.rate=0.04617703402058127]:3.356122029867E-1)[&location="RJ",location.rate=0.04617703402058127]:2.737656723259E-2)[&location="RJ",location.rate=0.04617703402058127]:9.033589971626E-2,(((((10[&location="RJ",location.rate=0.04617703402058127]:3.200647879213E-1,15[&location="RJ",location.rate=0.04617703402058127]:3.584209523048E-1)[&location="RJ",location.rate=0.04617703402058127]:3.029335306505E-1,6[&location="RJ",location.rate=0.04617703402058127]:6.065599624075E-1)[&location="RJ",location.rate=0.04617703402058127]:7.51097315061E-2,18[&location="RJ",location.rate=0.04617703402058127]:7.446833925437E-1)[&location="RJ",location.rate=0.04617703402058127]:1.7280685706E-1,(((89[&location="Northeast",location.rate=0.04617703402058127]:6.783016131065E-2,88[&location="Northeast",location.rate=0.04617703402058127]:5.413153117363E-2)[&location="Northeast",location.rate=0.04617703402058127]:1.665506612885E-1,(87[&location="Northeast",location.rate=0.04617703402058127]:2.079130183449E-1,((86[&location="Northeast",location.rate=0.04617703402058127]:6.48631619095E-2,(84[&location="Northeast",location.rate=0.04617703402058127]:2.844467346512E-3,93[&location="Northeast",location.rate=0.04617703402058127]:1.654309748353E-2)[&location="Northeast",location.rate=0.04617703402058127]:6.201869456299E-2)[&location="Northeast",location.rate=0.04617703402058127]:6.13974433804E-2,(92[&location="Northeast",location.rate=0.04617703402058127]:3.529037324609E-2,(91[&location="Northeast",location.rate=0.04617703402058127]:2.684164787681E-2,90[&location="Northeast",location.rate=0.04617703402058127]:2.684164787681E-2)[&location="Northeast",location.rate=0.04617703402058127]:8.448725369277E-3)[&location="Northeast",location.rate=0.04617703402058127]:1.046688621808E-1)[&location="Northeast",location.rate=0.04617703402058127]:8.165241305496E-2)[&location="Northeast",location.rate=0.04617703402058127]:1.276917411725E-2)[&location="Northeast",location.rate=0.04617703402058127]:9.021456223224E-2,(83[&location="Northeast",location.rate=0.04617703402058127]:2.19800206503E-2,85[&location="Northeast",location.rate=0.04617703402058127]:2.19800206503E-2)[&location="Northeast",location.rate=0.04617703402058127]:2.88916734044E-1)[&location="Northeast",location.rate=0.04617703402058127]:1.031251029156E0)[&location="RJ",location.rate=0.04617703402058127]:7.72341231389E-2,3[&location="RJ",location.rate=0.04617703402058127]:8.796558795921E-1)[&location="RJ",location.rate=0.04617703402058127]:3.362943348282E-1)[&location="RJ",location.rate=0.04617703402058127]:4.951568362163E-1)[&location="RJ",location.rate=0.04617703402058127]:6.327422231206E-1)[&location="RJ",location.rate=0.04617703402058127]:8.639078641468E-3)[&location="RJ",location.rate=0.04617703402058127]:6.695078424165E-2,40[&location="RJ",location.rate=0.04617703402058127]:4.43535251619E-1)[&location="RJ",location.rate=0.04617703402058127]:2.854754061833E-2)[&location="RJ",location.rate=0.04617703402058127]:1.965946871996E-1,((98[&location="RJ",location.rate=0.04617703402058127]:5.857816792432E-1,97[&location="RJ",location.rate=0.04617703402058127]:3.863281273307E-1)[&location="RJ",location.rate=0.04617703402058127]:1.129959328142E-1,((96[&location="RJ",location.rate=0.04617703402058127]:4.104792098979E-1,99[&location="RJ",location.rate=0.04617703402058127]:4.459983355808E-1)[&location="RJ",location.rate=0.04617703402058127]:2.500812902832E-1,(95[&location="RJ",location.rate=0.04617703402058127]:4.860559123247E-1,(94[&location="RJ",location.rate=0.04617703402058127]:1.6534977571E-1,100[&location="RJ",location.rate=0.04617703402058127]:1.6534977571E-1)[&location="RJ",location.rate=0.04617703402058127]:2.360066830626E-1)[&location="RJ",location.rate=0.04617703402058127]:1.990947517909E-1)[&location="RJ",location.rate=0.04617703402058127]:2.455590969058E-2)[&location="RJ",location.rate=0.04617703402058127]:9.831516792583E-2)[&location="RJ",location.rate=0.04617703402058127]:1.651955092209E-1,38[&location="Northeast",location.rate=0.04617703402058127]:7.655669777288E-1)[&location="Northeast",location.rate=0.04617703402058127]:4.822109409238E-1,(((127[&location="Centre-West",location.rate=0.04617703402058127]:2.288695200303E0,121[&location="Northeast",location.rate=0.04617703402058127]:1.847599309893E0)[&location="Northeast",location.rate=0.04617703402058127]:3.172253820262E-1,(36[&location="Northeast",location.rate=0.04617703402058127]:6.774291929634E-2,35[&location="Northeast",location.rate=0.04617703402058127]:2.116757683059E-2)[&location="Northeast",location.rate=0.04617703402058127]:1.762971782787E-2)[&location="Northeast",location.rate=0.04617703402058127]:2.106057787716E-1,((47[&location="Northeast",location.rate=0.04617703402058127]:6.523787856156E-1,(((49[&location="Northeast",location.rate=0.04617703402058127]:4.223609209169E-1,50[&location="Northeast",location.rate=0.04617703402058127]:4.223609209169E-1)[&location="Northeast",location.rate=0.04617703402058127]:8.267131610304E-2,((51[&location="Northeast",location.rate=0.04617703402058127]:1.082898806797E-1,44[&location="Northeast",location.rate=0.04617703402058127]:1.30147804177E-1)[&location="Northeast",location.rate=0.04617703402058127]:3.323739542996E-1,((46[&location="Northeast",location.rate=0.04617703402058127]:2.975633559727E-1,43[&location="Northeast",location.rate=0.04617703402058127]:2.975633559727E-1)[&location="Northeast",location.rate=0.04617703402058127]:1.311617573264E-1,((42[&location="Northeast",location.rate=0.04617703402058127]:1.167685201847E-1,48[&location="Northeast",location.rate=0.04617703402058127]:1.55019886305E-1)[&location="Northeast",location.rate=0.04617703402058127]:1.446251873222E-2,41[&location="Northeast",location.rate=0.04617703402058127]:1.257665580427E-1)[&location="Northeast",location.rate=0.04617703402058127]:2.483137465134E-1)[&location="Northeast",location.rate=0.04617703402058127]:3.926112605168E-2)[&location="Northeast",location.rate=0.04617703402058127]:6.983288291492E-2)[&location="Northeast",location.rate=0.04617703402058127]:9.466156091927E-2,45[&location="Northeast",location.rate=0.04617703402058127]:6.242839618736E-1)[&location="Northeast",location.rate=0.04617703402058127]:1.989810243066E-2)[&location="Northeast",location.rate=0.04617703402058127]:1.899075744184E-1,(((((132[&location="North",location.rate=0.04617703402058127]:1.463606537718E-1,(131[&location="North",location.rate=0.04617703402058127]:9.256811651691E-2,130[&location="North",location.rate=0.04617703402058127]:8.982839048955E-2)[&location="North",location.rate=0.04617703402058127]:5.379253725492E-2)[&location="North",location.rate=0.04617703402058127]:4.751903177E-2,129[&location="North",location.rate=0.04617703402058127]:1.911399595145E-1)[&location="North",location.rate=0.04617703402058127]:2.759936100831E-1,118[&location="Northeast",location.rate=0.04617703402058127]:6.041198709675E-1)[&location="North",location.rate=0.04617703402058127]:3.23872333427E-1,69[&location="North",location.rate=0.04617703402058127]:9.389511085042E-1)[&location="North",location.rate=0.04617703402058127]:6.392617479601E-1,(128[&location="North",location.rate=0.04617703402058127]:1.347065883037E0,((62[&location="Centre-West",location.rate=0.04617703402058127]:4.642206558194E-1,((60[&location="Centre-West",location.rate=0.04617703402058127]:1.353153698711E-1,64[&location="Centre-West",location.rate=0.04617703402058127]:2.860003013778E-1)[&location="Centre-West",location.rate=0.04617703402058127]:7.261597067782E-2,65[&location="Centre-West",location.rate=0.04617703402058127]:2.07931340549E-1)[&location="Centre-West",location.rate=0.04617703402058127]:6.450849335274E-2)[&location="Centre-West",location.rate=0.04617703402058127]:1.312464027391E-1,(61[&location="Centre-West",location.rate=0.04617703402058127]:7.944433630223E-2,63[&location="Centre-West",location.rate=0.04617703402058127]:3.834844589119E-2)[&location="Centre-West",location.rate=0.04617703402058127]:5.160227222563E-1)[&location="Centre-West",location.rate=0.04617703402058127]:8.913248518753E-1)[&location="North",location.rate=0.04617703402058127]:8.046204192079E-2)[&location="North",location.rate=0.04617703402058127]:1.799579260567E-1)[&location="Northeast",location.rate=0.04617703402058127]:1.706843457038E-1)[&location="Northeast",location.rate=0.04617703402058127]:3.96009398707E-1)[&location="Northeast",location.rate=0.04617703402058127]:2.083439383082E-1,((((135[&location="Northeast",location.rate=0.04617703402058127]:7.701686414992E-1,(138[&location="Northeast",location.rate=0.04617703402058127]:4.102327367461E-1,136[&location="Northeast",location.rate=0.04617703402058127]:2.787258874309E-1)[&location="Northeast",location.rate=0.04617703402058127]:5.599359047531E-1)[&location="Northeast",location.rate=0.04617703402058127]:6.380408480596E-1,(126[&location="Northeast",location.rate=0.04617703402058127]:8.727789180736E-1,119[&location="Northeast",location.rate=0.04617703402058127]:1.658481440717E0)[&location="Northeast",location.rate=0.04617703402058127]:9.767325432086E-2)[&location="Northeast",location.rate=0.04617703402058127]:8.815050752315E-1,((67[&location="North",location.rate=0.04617703402058127]:2.001082241371E-1,(122[&location="Northeast",location.rate=0.04617703402058127]:2.695055762454E-1,(123[&location="Northeast",location.rate=0.04617703402058127]:2.657889103743E-1,124[&location="Northeast",location.rate=0.04617703402058127]:2.630566699371E-1)[&location="Northeast",location.rate=0.04617703402058127]:3.716665871195E-3)[&location="Northeast",location.rate=0.04617703402058127]:4.318751982323E-1)[&location="Northeast",location.rate=0.04617703402058127]:2.255421778556E-1,(120[&location="Northeast",location.rate=0.04617703402058127]:1.989935482213E0,66[&location="North",location.rate=0.04617703402058127]:5.294918084315E-2)[&location="Northeast",location.rate=0.04617703402058127]:3.727012211495E-1)[&location="Northeast",location.rate=0.04617703402058127]:1.791326559483E-1)[&location="Northeast",location.rate=0.04617703402058127]:1.793834903679E-1,((((53[&location="Northeast",location.rate=0.04617703402058127]:7.780148866892E-1,((((79[&location="North",location.rate=0.04617703402058127]:1.734835148433E-1,((72[&location="North",location.rate=0.04617703402058127]:2.185142705471E-2,78[&location="North",location.rate=0.04617703402058127]:4.376923527403E-2)[&location="North",location.rate=0.04617703402058127]:4.994962080548E-2,82[&location="North",location.rate=0.04617703402058127]:1.019380341616E-1)[&location="North",location.rate=0.04617703402058127]:7.976465876381E-2)[&location="North",location.rate=0.04617703402058127]:2.525151717853E-1,((77[&location="North",location.rate=0.04617703402058127]:3.143935087481E-1,73[&location="North",location.rate=0.04617703402058127]:3.198729608028E-1)[&location="North",location.rate=0.04617703402058127]:1.114464585945E-1,(80[&location="North",location.rate=0.04617703402058127]:1.302925425287E-1,81[&location="North",location.rate=0.04617703402058127]:1.302925425287E-1)[&location="North",location.rate=0.04617703402058127]:2.517118083755E-1)[&location="North",location.rate=0.04617703402058127]:3.577515764209E-2)[&location="North",location.rate=0.04617703402058127]:1.828914085919E-2,71[&location="North",location.rate=0.04617703402058127]:4.168905672137E-1)[&location="North",location.rate=0.04617703402058127]:2.631641213169E-1,(((74[&location="North",location.rate=0.04617703402058127]:2.43306672997E-1,70[&location="North",location.rate=0.04617703402058127]:2.049505086136E-1)[&location="North",location.rate=0.04617703402058127]:3.629232994103E-1,76[&location="North",location.rate=0.04617703402058127]:6.062299724074E-1)[&location="North",location.rate=0.04617703402058127]:8.796593378443E-2,75[&location="North",location.rate=0.04617703402058127]:6.941959061918E-1)[&location="North",location.rate=0.04617703402058127]:5.435193302366E-2)[&location="North",location.rate=0.04617703402058127]:7.759301060859E-1)[&location="Northeast",location.rate=0.04617703402058127]:4.47290797875E-3,(((103[&location="RJ",location.rate=0.04617703402058127]:3.362187425651E-1,(29[&location="RJ",location.rate=0.04617703402058127]:5.00385506627E-1,(5[&location="RJ",location.rate=0.04617703402058127]:1.792369230861E-1,12[&location="RJ",location.rate=0.04617703402058127]:2.175930874696E-1)[&location="RJ",location.rate=0.04617703402058127]:1.759431040889E-1)[&location="RJ",location.rate=0.04617703402058127]:6.870994826689E-2)[&location="RJ",location.rate=0.04617703402058127]:1.77212336024E0,52[&location="Northeast",location.rate=0.04617703402058127]:4.440483682444E-1)[&location="Northeast",location.rate=0.04617703402058127]:2.735572540655E-1,((137[&location="Northeast",location.rate=0.04617703402058127]:3.406518352577E-1,134[&location="Northeast",location.rate=0.04617703402058127]:2.694189585455E-1)[&location="Northeast",location.rate=0.04617703402058127]:3.459903423746E-1,133[&location="Northeast",location.rate=0.04617703402058127]:6.455462872213E-1)[&location="Northeast",location.rate=0.04617703402058127]:8.459421107454E-1)[&location="Northeast",location.rate=0.04617703402058127]:7.307889366949E-2)[&location="Northeast",location.rate=0.04617703402058127]:1.730822935864E-1,125[&location="Northeast",location.rate=0.04617703402058127]:7.451875745931E-1)[&location="Northeast",location.rate=0.04617703402058127]:4.791605706401E-1,((57[&location="Northeast",location.rate=0.04617703402058127]:4.506828633696E-1,((55[&location="Northeast",location.rate=0.04617703402058127]:2.933478794051E-1,56[&location="Northeast",location.rate=0.04617703402058127]:2.933478794051E-1)[&location="Northeast",location.rate=0.04617703402058127]:8.271339874938E-2,((58[&location="Northeast",location.rate=0.04617703402058127]:3.029858191351E-1,59[&location="Northeast",location.rate=0.04617703402058127]:2.83860136075E-1)[&location="Northeast",location.rate=0.04617703402058127]:4.684578481014E-2,(37[&location="Northeast",location.rate=0.04617703402058127]:2.566863566194E-1,54[&location="Northeast",location.rate=0.04617703402058127]:1.80183624379E-1)[&location="Northeast",location.rate=0.04617703402058127]:1.122709303859E-1)[&location="Northeast",location.rate=0.04617703402058127]:5.355207858094E-2)[&location="Northeast",location.rate=0.04617703402058127]:6.369262346644E-2)[&location="Northeast",location.rate=0.04617703402058127]:1.775154084921E-1,68[&location="North",location.rate=0.04617703402058127]:5.762857035556E-1)[&location="Northeast",location.rate=0.04617703402058127]:4.813957750108E-1)[&location="Northeast",location.rate=0.04617703402058127]:2.742057075147E-1)[&location="Northeast",location.rate=0.04617703402058127]:6.958986213644E-2)[&location="Northeast",location.rate=0.04617703402058127]:2.077465881227E-2,34[&location="Northeast",location.rate=0.04617703402058127]:1.151737062748E-2)[&location="Northeast",location.rate=0.04617703402058127]:1.666799969331E-2)[&location="Northeast",location.rate=0.04617703402058127]:5.422245460226E-2)[&location="Northeast"];
tree STATE_3166000 [&joint=-70.97282895254091,lnP=-70.97282895254091] = [&R] (33[&location="Northeast",location.rate=0.05525058082396606]:1.350454217977E-1,(((((125[&location="Northeast",location.rate=0.05525058082396606]:7.586532778911E-1,((((((134[&location="Northeast",location.rate=0.05525058082396606]:3.772719408308E-1,137[&location="Northeast",location.rate=0.05525058082396606]:4.48504817543E-1)[&location="Northeast",location.rate=0.05525058082396606]:4.735230138107E-2,133[&location="Northeast",location.rate=0.05525058082396606]:4.547612285131E-1)[&location="Northeast",location.rate=0.05525058082396606]:9.02197823041E-1,53[&location="Northeast",location.rate=0.05525058082396606]:5.748795545859E-1)[&location="Northeast",location.rate=0.05525058082396606]:7.477699714609E-2,52[&location="Northeast",location.rate=0.05525058082396606]:6.578532730433E-1)[&location="Northeast",location.rate=0.05525058082396606]:8.095006299169E-2,(((77[&location="North",location.rate=0.05525058082396606]:4.233331870265E-1,((80[&location="North",location.rate=0.05525058082396606]:1.342474174194E-1,81[&location="North",location.rate=0.05525058082396606]:1.342474174194E-1)[&location="North",location.rate=0.05525058082396606]:2.203297268963E-1,(82[&location="North",location.rate=0.05525058082396606]:2.69021737947E-1,((71[&location="North",location.rate=0.05525058082396606]:1.159306484187E-1,79[&location="North",location.rate=0.05525058082396606]:1.433279086927E-1)[&location="North",location.rate=0.05525058082396606]:1.784741153245E-2,(78[&location="North",location.rate=0.05525058082396606]:8.841390378489E-2,72[&location="North",location.rate=0.05525058082396606]:6.649609556558E-2)[&location="North",location.rate=0.05525058082396606]:7.276141644028E-2)[&location="North",location.rate=0.05525058082396606]:9.962723963972E-2)[&location="North",location.rate=0.05525058082396606]:1.019937625331E-1)[&location="North",location.rate=0.05525058082396606]:2.492042627241E-2)[&location="North",location.rate=0.05525058082396606]:2.332414061862E-2,73[&location="North",location.rate=0.05525058082396606]:4.521367796999E-1)[&location="North",location.rate=0.05525058082396606]:3.483078800511E-1,(75[&location="North",location.rate=0.05525058082396606]:7.297902610755E-1,((70[&location="North",location.rate=0.05525058082396606]:4.516873502641E-1,76[&location="North",location.rate=0.05525058082396606]:4.900435146475E-1)[&location="North",location.rate=0.05525058082396606]:1.936314455222E-2,74[&location="North",location.rate=0.05525058082396606]:5.094066591998E-1)[&location="North",location.rate=0.05525058082396606]:2.203836018758E-1)[&location="North",location.rate=0.05525058082396606]:7.065439867541E-2)[&location="North",location.rate=0.05525058082396606]:6.766250135848E-1)[&location="Northeast",location.rate=0.05525058082396606]:9.240012661834E-2,(((12[&location="RJ",location.rate=0.05525058082396606]:3.155731874257E-1,5[&location="RJ",location.rate=0.05525058082396606]:2.772170230423E-1)[&location="RJ",location.rate=0.05525058082396606]:3.381741608975E-1,29[&location="RJ",location.rate=0.05525058082396606]:7.605966633918E-1)[&location="RJ",location.rate=0.05525058082396606]:1.766772181753E-1,103[&location="RJ",location.rate=0.05525058082396606]:7.043971692383E-1)[&location="RJ",location.rate=0.05525058082396606]:1.791100027976E0)[&location="Northeast",location.rate=0.05525058082396606]:1.460290502103E-1)[&location="Northeast",location.rate=0.05525058082396606]:4.36873902568E-1,(68[&location="North",location.rate=0.05525058082396606]:7.345194002426E-1,(((58[&location="Northeast",location.rate=0.05525058082396606]:3.060414807365E-1,59[&location="Northeast",location.rate=0.05525058082396606]:2.869157976764E-1)[&location="Northeast",location.rate=0.05525058082396606]:7.795951648646E-2,(56[&location="Northeast",location.rate=0.05525058082396606]:2.689356837993E-1,55[&location="Northeast",location.rate=0.05525058082396606]:2.689356837993E-1)[&location="Northeast",location.rate=0.05525058082396606]:8.774290905198E-2)[&location="Northeast",location.rate=0.05525058082396606]:7.010687306551E-2,((57[&location="Northeast",location.rate=0.05525058082396606]:2.821726753198E-1,37[&location="Northeast",location.rate=0.05525058082396606]:3.176918010029E-1)[&location="Northeast",location.rate=0.05525058082396606]:8.121287225937E-3,54[&location="Northeast",location.rate=0.05525058082396606]:2.493103559884E-1)[&location="Northeast",location.rate=0.05525058082396606]:1.474204651198E-1)[&location="Northeast",location.rate=0.05525058082396606]:3.487175408832E-1)[&location="Northeast",location.rate=0.05525058082396606]:2.943411135497E-1)[&location="Northeast",location.rate=0.05525058082396606]:1.065456904695E-1,(((126[&location="Northeast",location.rate=0.05525058082396606]:1.149897155116E0,((120[&location="Northeast",location.rate=0.05525058082396606]:7.695824911635E-1,(135[&location="Northeast",location.rate=0.05525058082396606]:4.57609345461E-1,(138[&location="Northeast",location.rate=0.05525058082396606]:2.295567328586E-1,136[&location="Northeast",location.rate=0.05525058082396606]:9.804988354341E-2)[&location="Northeast",location.rate=0.05525058082396606]:4.280526126024E-1)[&location="Northeast",location.rate=0.05525058082396606]:5.9918351182E-2)[&location="Northeast",location.rate=0.05525058082396606]:8.948137439775E-1,119[&location="Northeast",location.rate=0.05525058082396606]:1.7602866461E0)[&location="Northeast",location.rate=0.05525058082396606]:1.753130316596E-1)[&location="Northeast",location.rate=0.05525058082396606]:2.451084042674E-1,66[&location="North",location.rate=0.05525058082396606]:1.478313696981E-1)[&location="Northeast",location.rate=0.05525058082396606]:2.421581754897E-1,(((123[&location="Northeast",location.rate=0.05525058082396606]:1.865785057986E-1,122[&location="Northeast",location.rate=0.05525058082396606]:1.865785057986E-1)[&location="Northeast",location.rate=0.05525058082396606]:4.647491184974E-2,124[&location="Northeast",location.rate=0.05525058082396606]:2.303211772112E-1)[&location="Northeast",location.rate=0.05525058082396606]:4.095986932442E-1,67[&location="North",location.rate=0.05525058082396606]:1.413795605518E-1)[&location="Northeast",location.rate=0.05525058082396606]:2.48609984636E-1)[&location="Northeast",location.rate=0.05525058082396606]:1.976960213018E-1)[&location="Northeast",location.rate=0.05525058082396606]:2.994001479866E-1,(((36[&location="Northeast",location.rate=0.05525058082396606]:3.159348632534E-1,((((46[&location="Northeast",location.rate=0.05525058082396606]:5.046782600264E-1,(41[&location="Northeast",location.rate=0.05525058082396606]:3.914004704842E-1,(48[&location="Northeast",location.rate=0.05525058082396606]:4.106542142578E-1,42[&location="Northeast",location.rate=0.05525058082396606]:3.724028481376E-1)[&location="Northeast",location.rate=0.05525058082396606]:2.446210322083E-2)[&location="Northeast",location.rate=0.05525058082396606]:5.863298079926E-2)[&location="Northeast",location.rate=0.05525058082396606]:1.130141132262E-1,43[&location="Northeast",location.rate=0.05525058082396606]:6.176923732526E-1)[&location="Northeast",location.rate=0.05525058082396606]:5.459880974462E-2,((49[&location="Northeast",location.rate=0.05525058082396606]:5.029042720166E-1,50[&location="Northeast",location.rate=0.05525058082396606]:5.029042720166E-1)[&location="Northeast",location.rate=0.05525058082396606]:1.088883613121E-1,(51[&location="Northeast",location.rate=0.05525058082396606]:4.534071867808E-1,(44[&location="Northeast",location.rate=0.05525058082396606]:6.111584288648E-3,47[&location="Northeast",location.rate=0.05525058082396606]:1.15760651629E-2)[&location="Northeast",location.rate=0.05525058082396606]:4.691535259893E-1)[&location="Northeast",location.rate=0.05525058082396606]:1.638499274222E-1)[&location="Northeast",location.rate=0.05525058082396606]:2.771166442278E-2)[&location="Northeast",location.rate=0.05525058082396606]:1.196313166978E-1,45[&location="Northeast",location.rate=0.05525058082396606]:7.837257783837E-1)[&location="Northeast",location.rate=0.05525058082396606]:2.410046534003E-1)[&location="Northeast",location.rate=0.05525058082396606]:4.616844989498E-2,(35[&location="Northeast",location.rate=0.05525058082396606]:1.252152203932E-1,(((128[&location="North",location.rate=0.05525058082396606]:1.26498758799E0,(((((130[&location="North",location.rate=0.05525058082396606]:4.230613403802E-2,131[&location="North",location.rate=0.05525058082396606]:4.504586006538E-2)[&location="North",location.rate=0.05525058082396606]:6.40751828373E-2,(132[&location="North",location.rate=0.05525058082396606]:7.013564715659E-2,129[&location="North",location.rate=0.05525058082396606]:6.739592112923E-2)[&location="North",location.rate=0.05525058082396606]:3.898539574609E-2)[&location="North",location.rate=0.05525058082396606]:4.352002925289E-1,118[&location="Northeast",location.rate=0.05525058082396606]:6.785679107741E-1)[&location="Northeast",location.rate=0.05525058082396606]:6.434597240798E-2,69[&location="North",location.rate=0.05525058082396606]:7.538727872917E-1)[&location="Northeast",location.rate=0.05525058082396606]:5.546856912147E-1,(((65[&location="Centre-West",location.rate=0.05525058082396606]:3.148357414917E-1,(64[&location="Centre-West",location.rate=0.05525058082396606]:3.098715878755E-1,60[&location="Centre-West",location.rate=0.05525058082396606]:1.591866563688E-1)[&location="Centre-West",location.rate=0.05525058082396606]:1.556490851229E-1)[&location="Centre-West",location.rate=0.05525058082396606]:3.518762928752E-2,62[&location="Centre-West",location.rate=0.05525058082396606]:5.41804192697E-1)[&location="Centre-West",location.rate=0.05525058082396606]:1.175286233174E-1,(63[&location="Centre-West",location.rate=0.05525058082396606]:4.828542286475E-3,61[&location="Centre-West",location.rate=0.05525058082396606]:4.592443269752E-2)[&location="Centre-West",location.rate=0.05525058082396606]:6.134083833168E-1)[&location="Centre-West",location.rate=0.05525058082396606]:6.382667583824E-1)[&location="Northeast",location.rate=0.05525058082396606]:1.071140409907E-1)[&location="Northeast",location.rate=0.05525058082396606]:2.793279735725E-1,121[&location="Northeast",location.rate=0.05525058082396606]:2.141575835535E0)[&location="Northeast",location.rate=0.05525058082396606]:3.871667522364E-2,127[&location="Centre-West",location.rate=0.05525058082396606]:2.62138840117E0)[&location="Northeast",location.rate=0.05525058082396606]:7.095010689467E-2)[&location="Northeast",location.rate=0.05525058082396606]:1.903127502894E-1)[&location="Northeast",location.rate=0.05525058082396606]:3.143505181655E-1,((((((39[&location="RJ",location.rate=0.05525058082396606]:4.960191124614E-1,((((((144[&location="RJ",location.rate=0.05525058082396606]:9.983646309315E-2,(145[&location="RJ",location.rate=0.05525058082396606]:3.595704457373E-2,141[&location="RJ",location.rate=0.05525058082396606]:3.321731854615E-2)[&location="RJ",location.rate=0.05525058082396606]:6.935887057435E-2)[&location="RJ",location.rate=0.05525058082396606]:2.196369646756E-1,142[&location="RJ",location.rate=0.05525058082396606]:3.249528798237E-1)[&location="RJ",location.rate=0.05525058082396606]:1.088371299266E0,((((((20[&location="RJ",location.rate=0.05525058082396606]:5.422055511484E-1,25[&location="RJ",location.rate=0.05525058082396606]:5.613836333401E-1)[&location="RJ",location.rate=0.05525058082396606]:1.497318406563E-1,23[&location="RJ",location.rate=0.05525058082396606]:7.001565698868E-1)[&location="RJ",location.rate=0.05525058082396606]:4.316914113998E-2,(140[&location="RJ",location.rate=0.05525058082396606]:4.483931156823E-1,11[&location="RJ",location.rate=0.05525058082396606]:4.675711978741E-1)[&location="RJ",location.rate=0.05525058082396606]:1.908230063035E-1)[&location="RJ",location.rate=0.05525058082396606]:4.124724079394E-1,102[&location="RJ",location.rate=0.05525058082396606]:5.113187459417E-3)[&location="RJ",location.rate=0.05525058082396606]:3.965978195746E-2,(24[&location="RJ",location.rate=0.05525058082396606]:8.849664143104E-1,(1[&location="RJ",location.rate=0.05525058082396606]:4.353821507876E-2,(28[&location="RJ",location.rate=0.05525058082396606]:7.773023940939E-1,(21[&location="RJ",location.rate=0.05525058082396606]:7.164308174458E-1,17[&location="RJ",location.rate=0.05525058082396606]:6.862938311444E-1)[&location="RJ",location.rate=0.05525058082396606]:3.62140424016E-2)[&location="RJ",location.rate=0.05525058082396606]:5.253719084784E-2)[&location="RJ",location.rate=0.05525058082396606]:6.060628142344E-2)[&location="RJ",location.rate=0.05525058082396606]:3.214503907228E-1)[&location="RJ",location.rate=0.05525058082396606]:1.022934524061E-1,(((((114[&location="RJ",location.rate=0.05525058082396606]:3.055103832157E-1,(107[&location="RJ",location.rate=0.05525058082396606]:2.763007543177E-1,109[&location="RJ",location.rate=0.05525058082396606]:2.954788365094E-1)[&location="RJ",location.rate=0.05525058082396606]:8.948360150079E-2)[&location="RJ",location.rate=0.05525058082396606]:7.402377447119E-2,108[&location="RJ",location.rate=0.05525058082396606]:4.370684042623E-1)[&location="RJ",location.rate=0.05525058082396606]:3.026981548709E-1,((13[&location="RJ",location.rate=0.05525058082396606]:5.08173957086E-1,19[&location="RJ",location.rate=0.05525058082396606]:5.465301214697E-1)[&location="RJ",location.rate=0.05525058082396606]:1.567438340975E-1,115[&location="RJ",location.rate=0.05525058082396606]:5.827260103617E-1)[&location="RJ",location.rate=0.05525058082396606]:9.950630219618E-2)[&location="RJ",location.rate=0.05525058082396606]:1.102915209114E-1,((116[&location="RJ",location.rate=0.05525058082396606]:5.357894591882E-1,(111[&location="RJ",location.rate=0.05525058082396606]:3.615284593453E-1,(106[&location="RJ",location.rate=0.05525058082396606]:2.429918432217E-1,(104[&location="RJ",location.rate=0.05525058082396606]:8.575401543452E-2,139[&location="RJ",location.rate=0.05525058082396606]:2.775348373523E-1)[&location="RJ",location.rate=0.05525058082396606]:1.572378277871E-1)[&location="RJ",location.rate=0.05525058082396606]:1.020982599593E-1)[&location="RJ",location.rate=0.05525058082396606]:2.5097332861E-1)[&location="RJ",location.rate=0.05525058082396606]:1.905895669159E-2,(148[&location="RJ",location.rate=0.05525058082396606]:2.958892946249E-1,143[&location="RJ",location.rate=0.05525058082396606]:2.931495685975E-1)[&location="RJ",location.rate=0.05525058082396606]:2.973152856386E-1)[&location="RJ",location.rate=0.05525058082396606]:2.376754175894E-1)[&location="RJ",location.rate=0.05525058082396606]:4.962399060392E-2,((105[&location="RJ",location.rate=0.05525058082396606]:6.322868099464E-1,(110[&location="RJ",location.rate=0.05525058082396606]:6.173447406089E-1,(113[&location="RJ",location.rate=0.05525058082396606]:5.504231297688E-1,117[&location="RJ",location.rate=0.05525058082396606]:5.531628557963E-1)[&location="RJ",location.rate=0.05525058082396606]:7.240106289482E-2)[&location="RJ",location.rate=0.05525058082396606]:3.685987755663E-2)[&location="RJ",location.rate=0.05525058082396606]:1.607998966952E-2,((9[&location="RJ",location.rate=0.05525058082396606]:6.155612341209E-1,((4[&location="RJ",location.rate=0.05525058082396606]:1.442171631383E-1,30[&location="RJ",location.rate=0.05525058082396606]:3.168199028643E-1)[&location="RJ",location.rate=0.05525058082396606]:2.672179668901E-1,14[&location="RJ",location.rate=0.05525058082396606]:4.689693766036E-1)[&location="RJ",location.rate=0.05525058082396606]:1.548110355994E-1)[&location="RJ",location.rate=0.05525058082396606]:2.370679905107E-3,112[&location="RJ",location.rate=0.05525058082396606]:6.26151092108E-1)[&location="RJ",location.rate=0.05525058082396606]:4.961296778168E-2)[&location="RJ",location.rate=0.05525058082396606]:2.485755450053E-1)[&location="RJ",location.rate=0.05525058082396606]:2.966994196675E-1)[&location="RJ",location.rate=0.05525058082396606]:1.968241480094E-2)[&location="RJ",location.rate=0.05525058082396606]:8.391550271982E-2,((3[&location="RJ",location.rate=0.05525058082396606]:6.68917893142E-1,((88[&location="Northeast",location.rate=0.05525058082396606]:1.459781055954E-1,89[&location="Northeast",location.rate=0.05525058082396606]:1.596767357324E-1)[&location="Northeast",location.rate=0.05525058082396606]:2.505423584557E-1,((((85[&location="Northeast",location.rate=0.05525058082396606]:1.835214589359E-2,84[&location="Northeast",location.rate=0.05525058082396606]:1.835214589359E-2)[&location="Northeast",location.rate=0.05525058082396606]:5.353127508396E-2,(93[&location="Northeast",location.rate=0.05525058082396606]:7.153648571453E-2,86[&location="Northeast",location.rate=0.05525058082396606]:5.783785557752E-2)[&location="Northeast",location.rate=0.05525058082396606]:1.404556540003E-2)[&location="Northeast",location.rate=0.05525058082396606]:1.009417163974E-2,83[&location="Northeast",location.rate=0.05525058082396606]:8.197759261729E-2)[&location="Northeast",location.rate=0.05525058082396606]:1.462628359492E-1,(87[&location="Northeast",location.rate=0.05525058082396606]:2.065229498566E-1,((90[&location="Northeast",location.rate=0.05525058082396606]:7.086895301755E-2,91[&location="Northeast",location.rate=0.05525058082396606]:7.086895301755E-2)[&location="Northeast",location.rate=0.05525058082396606]:3.472562844188E-2,92[&location="Northeast",location.rate=0.05525058082396606]:1.055945814594E-1)[&location="Northeast",location.rate=0.05525058082396606]:1.146269985342E-1)[&location="Northeast",location.rate=0.05525058082396606]:2.17174787099E-2)[&location="Northeast",location.rate=0.05525058082396606]:1.682800354845E-1)[&location="Northeast",location.rate=0.05525058082396606]:8.12123456488E-1)[&location="RJ",location.rate=0.05525058082396606]:5.529492845086E-1,((18[&location="RJ",location.rate=0.05525058082396606]:6.703868169751E-1,6[&location="RJ",location.rate=0.05525058082396606]:6.07373118345E-1)[&location="RJ",location.rate=0.05525058082396606]:3.08232691142E-3,(15[&location="RJ",location.rate=0.05525058082396606]:5.378635941311E-1,10[&location="RJ",location.rate=0.05525058082396606]:4.995074297477E-1)[&location="RJ",location.rate=0.05525058082396606]:1.273863716731E-1)[&location="RJ",location.rate=0.05525058082396606]:6.634665269146E-1)[&location="RJ",location.rate=0.05525058082396606]:2.605743566575E-2)[&location="RJ",location.rate=0.05525058082396606]:2.473064943308E-1,101[&location="RJ",location.rate=0.05525058082396606]:4.924913816195E-1)[&location="RJ",location.rate=0.05525058082396606]:8.685976840151E-1,(146[&location="RJ",location.rate=0.05525058082396606]:4.949801009638E-1,((31[&location="RJ",location.rate=0.05525058082396606]:8.985374656244E-1,((22[&location="RJ",location.rate=0.05525058082396606]:6.017730071491E-1,27[&location="RJ",location.rate=0.05525058082396606]:6.182113633135E-1)[&location="RJ",location.rate=0.05525058082396606]:2.170811187218E-1,(26[&location="RJ",location.rate=0.05525058082396606]:7.177342032219E-1,(7[&location="RJ",location.rate=0.05525058082396606]:2.424873711867E-1,8[&location="RJ",location.rate=0.05525058082396606]:2.424873711867E-1)[&location="RJ",location.rate=0.05525058082396606]:3.683975169667E-1)[&location="RJ",location.rate=0.05525058082396606]:1.120788267587E-1)[&location="RJ",location.rate=0.05525058082396606]:2.488881920545E-2)[&location="RJ",location.rate=0.05525058082396606]:2.917570635003E-1,2[&location="RJ",location.rate=0.05525058082396606]:9.628972688506E-1)[&location="RJ",location.rate=0.05525058082396606]:1.368590055708E0)[&location="RJ",location.rate=0.05525058082396606]:1.316338491195E-2)[&location="RJ",location.rate=0.05525058082396606]:1.080942058206E-1)[&location="RJ",location.rate=0.05525058082396606]:6.987387230487E-3,147[&location="RJ",location.rate=0.05525058082396606]:5.603835488722E-1)[&location="RJ",location.rate=0.05525058082396606]:5.868254697121E-2,16[&location="RJ",location.rate=0.05525058082396606]:2.64718197278E0)[&location="RJ",location.rate=0.05525058082396606]:9.47503659864E-2,(97[&location="RJ",location.rate=0.05525058082396606]:5.38937195273E-1,((98[&location="RJ",location.rate=0.05525058082396606]:6.648730528912E-1,(96[&location="RJ",location.rate=0.05525058082396606]:4.932066700429E-1,99[&location="RJ",location.rate=0.05525058082396606]:5.287257957258E-1)[&location="RJ",location.rate=0.05525058082396606]:1.580051806627E-1)[&location="RJ",location.rate=0.05525058082396606]:9.265610632431E-3,((94[&location="RJ",location.rate=0.05525058082396606]:8.438723804778E-2,100[&location="RJ",location.rate=0.05525058082396606]:8.438723804778E-2)[&location="RJ",location.rate=0.05525058082396606]:3.884134962435E-1,95[&location="RJ",location.rate=0.05525058082396606]:5.575001878434E-1)[&location="RJ",location.rate=0.05525058082396606]:1.27567437429E-1)[&location="RJ",location.rate=0.05525058082396606]:6.425208366185E-2)[&location="RJ",location.rate=0.05525058082396606]:4.64639660103E-2)[&location="RJ",location.rate=0.05525058082396606]:9.606381837421E-2,40[&location="RJ",location.rate=0.05525058082396606]:7.525032310237E-1)[&location="RJ",location.rate=0.05525058082396606]:2.306370487203E-1,38[&location="Northeast",location.rate=0.05525058082396606]:9.14834268815E-1)[&location="Northeast",location.rate=0.05525058082396606]:3.174096665486E-1)[&location="Northeast",location.rate=0.05525058082396606]:2.572072256281E-1)[&location="Northeast",location.rate=0.05525058082396606]:2.238631638936E-2,(34[&location="Northeast",location.rate=0.05525058082396606]:2.624772383198E-2,32[&location="Northeast",location.rate=0.05525058082396606]:4.329915612894E-3)[&location="Northeast",location.rate=0.05525058082396606]:2.021060840349E-2)[&location="Northeast",location.rate=0.05525058082396606]:1.050254457266E-1)[&location="Northeast"];
tree STATE_3168000 [&joint=-61.83817473178844,lnP=-61.83817473178844] = [&R] (32[&location="Northeast",location.rate=0.04865575809190955]:1.513917005875E-2,(33[&location="Northeast",location.rate=0.04865575809190955]:1.509284241922E-2,((((66[&location="North",location.rate=0.04865575809190955]:3.243784475616E-1,(67[&location="North",location.rate=0.04865575809190955]:1.978932927331E-1,((124[&location="Northeast",location.rate=0.04865575809190955]:2.159183057182E-2,123[&location="Northeast",location.rate=0.04865575809190955]:2.432407100895E-2)[&location="Northeast",location.rate=0.04865575809190955]:1.583343343872E-1,122[&location="Northeast",location.rate=0.04865575809190955]:1.826584053962E-1)[&location="Northeast",location.rate=0.04865575809190955]:5.165074376776E-1)[&location="Northeast",location.rate=0.04865575809190955]:1.264851548285E-1)[&location="Northeast",location.rate=0.04865575809190955]:1.665977070896E-2,(126[&location="Northeast",location.rate=0.04865575809190955]:9.22626091451E-1,((135[&location="Northeast",location.rate=0.04865575809190955]:4.806828492359E-1,(138[&location="Northeast",location.rate=0.04865575809190955]:2.394722147757E-1,136[&location="Northeast",location.rate=0.04865575809190955]:1.079653654605E-1)[&location="Northeast",location.rate=0.04865575809190955]:4.412106344602E-1)[&location="Northeast",location.rate=0.04865575809190955]:3.613758650157E-1,(120[&location="Northeast",location.rate=0.04865575809190955]:7.795002403372E-1,119[&location="Northeast",location.rate=0.04865575809190955]:8.753906512961E-1)[&location="Northeast",location.rate=0.04865575809190955]:3.146132684349E-1)[&location="Northeast",location.rate=0.04865575809190955]:5.183246943637E-1)[&location="Northeast",location.rate=0.04865575809190955]:6.655863165046E-1)[&location="Northeast",location.rate=0.04865575809190955]:5.226313814891E-1,((68[&location="North",location.rate=0.04865575809190955]:5.016420851229E-1,(57[&location="Northeast",location.rate=0.04865575809190955]:4.432156213562E-1,((56[&location="Northeast",location.rate=0.04865575809190955]:2.853644998483E-1,55[&location="Northeast",location.rate=0.04865575809190955]:2.853644998483E-1)[&location="Northeast",location.rate=0.04865575809190955]:7.697533533092E-2,(((59[&location="Northeast",location.rate=0.04865575809190955]:1.452223095631E-1,54[&location="Northeast",location.rate=0.04865575809190955]:1.069709434429E-1)[&location="Northeast",location.rate=0.04865575809190955]:7.325316456393E-3,58[&location="Northeast",location.rate=0.04865575809190955]:1.716733090796E-1)[&location="Northeast",location.rate=0.04865575809190955]:1.015601963689E-1,37[&location="Northeast",location.rate=0.04865575809190955]:2.923591885087E-1)[&location="Northeast",location.rate=0.04865575809190955]:1.164287341024E-1)[&location="Northeast",location.rate=0.04865575809190955]:6.994682442821E-2)[&location="Northeast",location.rate=0.04865575809190955]:1.103390320728E-1)[&location="Northeast",location.rate=0.04865575809190955]:8.577778382833E-1,(125[&location="Northeast",location.rate=0.04865575809190955]:9.968667716009E-1,((((((12[&location="RJ",location.rate=0.04865575809190955]:1.274790395574E-1,5[&location="RJ",location.rate=0.04865575809190955]:8.912287517393E-2)[&location="RJ",location.rate=0.04865575809190955]:2.424778669624E-1,29[&location="RJ",location.rate=0.04865575809190955]:4.768062215883E-1)[&location="RJ",location.rate=0.04865575809190955]:1.731949862311E-1,103[&location="RJ",location.rate=0.04865575809190955]:4.171244954906E-1)[&location="RJ",location.rate=0.04865575809190955]:1.901085844418E0,52[&location="Northeast",location.rate=0.04865575809190955]:6.539166053472E-1)[&location="Northeast",location.rate=0.04865575809190955]:1.069544956764E-1,(((77[&location="North",location.rate=0.04865575809190955]:5.353986076101E-1,((80[&location="North",location.rate=0.04865575809190955]:1.709680860215E-1,81[&location="North",location.rate=0.04865575809190955]:1.709680860215E-1)[&location="North",location.rate=0.04865575809190955]:1.717915364731E-1,71[&location="North",location.rate=0.04865575809190955]:3.235815403028E-1)[&location="North",location.rate=0.04865575809190955]:1.488033686772E-1)[&location="North",location.rate=0.04865575809190955]:4.083895799474E-2,((82[&location="North",location.rate=0.04865575809190955]:3.259304269727E-1,((78[&location="North",location.rate=0.04865575809190955]:6.661001220102E-2,72[&location="North",location.rate=0.04865575809190955]:4.46922039817E-2)[&location="North",location.rate=0.04865575809190955]:2.280072442947E-1,79[&location="North",location.rate=0.04865575809190955]:2.946172564957E-1)[&location="North",location.rate=0.04865575809190955]:2.309399239492E-2)[&location="North",location.rate=0.04865575809190955]:8.251958122432E-2,73[&location="North",location.rate=0.04865575809190955]:4.413267205258E-1)[&location="North",location.rate=0.04865575809190955]:1.403902971338E-1)[&location="North",location.rate=0.04865575809190955]:3.095801622397E-1,(75[&location="North",location.rate=0.04865575809190955]:5.788237110528E-1,(70[&location="North",location.rate=0.04865575809190955]:4.458249265946E-1,(76[&location="North",location.rate=0.04865575809190955]:4.76730406812E-1,74[&location="North",location.rate=0.04865575809190955]:4.76730406812E-1)[&location="North",location.rate=0.04865575809190955]:7.450684166075E-3)[&location="North",location.rate=0.04865575809190955]:9.46426200747E-2)[&location="North",location.rate=0.04865575809190955]:3.124734688464E-1)[&location="North",location.rate=0.04865575809190955]:6.078402584251E-1)[&location="Northeast",location.rate=0.04865575809190955]:9.406942226483E-2,(((133[&location="Northeast",location.rate=0.04865575809190955]:4.557844040183E-1,134[&location="Northeast",location.rate=0.04865575809190955]:4.256474177171E-1)[&location="Northeast",location.rate=0.04865575809190955]:1.250351689284E-2,137[&location="Northeast",location.rate=0.04865575809190955]:5.093838113222E-1)[&location="Northeast",location.rate=0.04865575809190955]:9.754282571176E-1,53[&location="Northeast",location.rate=0.04865575809190955]:6.616366810605E-1)[&location="Northeast",location.rate=0.04865575809190955]:1.851071209166E-1)[&location="Northeast",location.rate=0.04865575809190955]:3.60505483285E-1)[&location="Northeast",location.rate=0.04865575809190955]:5.29219818472E-1)[&location="Northeast",location.rate=0.04865575809190955]:5.197031412574E-2)[&location="Northeast",location.rate=0.04865575809190955]:1.589066697113E-2,(34[&location="Northeast",location.rate=0.04865575809190955]:1.24328551097E-2,((121[&location="Northeast",location.rate=0.04865575809190955]:2.475719426329E0,((127[&location="Centre-West",location.rate=0.04865575809190955]:2.823951188355E0,36[&location="Northeast",location.rate=0.04865575809190955]:3.034032431498E-1)[&location="Northeast",location.rate=0.04865575809190955]:3.866874815405E-2,(35[&location="Northeast",location.rate=0.04865575809190955]:2.775383718752E-1,((((46[&location="Northeast",location.rate=0.04865575809190955]:4.839364398923E-1,(43[&location="Northeast",location.rate=0.04865575809190955]:4.655472481678E-1,(48[&location="Northeast",location.rate=0.04865575809190955]:4.025314677237E-1,(42[&location="Northeast",location.rate=0.04865575809190955]:3.085371057204E-1,41[&location="Northeast",location.rate=0.04865575809190955]:3.030726248462E-1)[&location="Northeast",location.rate=0.04865575809190955]:5.574299588308E-2)[&location="Northeast",location.rate=0.04865575809190955]:5.208681869556E-2)[&location="Northeast",location.rate=0.04865575809190955]:1.838919172454E-2)[&location="Northeast",location.rate=0.04865575809190955]:7.060188229495E-2,(((49[&location="Northeast",location.rate=0.04865575809190955]:3.225231701693E-1,50[&location="Northeast",location.rate=0.04865575809190955]:3.225231701693E-1)[&location="Northeast",location.rate=0.04865575809190955]:1.744479176173E-1,(44[&location="Northeast",location.rate=0.04865575809190955]:3.8793563151E-1,47[&location="Northeast",location.rate=0.04865575809190955]:3.934001123843E-1)[&location="Northeast",location.rate=0.04865575809190955]:1.36357860648E-1)[&location="Northeast",location.rate=0.04865575809190955]:1.631482610101E-2,51[&location="Northeast",location.rate=0.04865575809190955]:5.187503947619E-1)[&location="Northeast",location.rate=0.04865575809190955]:8.46552305393E-3)[&location="Northeast",location.rate=0.04865575809190955]:2.660276324787E-2,45[&location="Northeast",location.rate=0.04865575809190955]:5.729443641238E-1)[&location="Northeast",location.rate=0.04865575809190955]:1.55932340898E-1,(128[&location="North",location.rate=0.04865575809190955]:1.305068358211E0,(((118[&location="Northeast",location.rate=0.04865575809190955]:5.149152571311E-1,69[&location="North",location.rate=0.04865575809190955]:5.258741612407E-1)[&location="North",location.rate=0.04865575809190955]:3.976738966493E-1,(((132[&location="North",location.rate=0.04865575809190955]:1.583545909059E-1,129[&location="North",location.rate=0.04865575809190955]:1.556148648786E-1)[&location="North",location.rate=0.04865575809190955]:5.508781235104E-2,130[&location="North",location.rate=0.04865575809190955]:2.107026772296E-1)[&location="North",location.rate=0.04865575809190955]:6.948586467351E-2,131[&location="North",location.rate=0.04865575809190955]:2.829282679305E-1)[&location="North",location.rate=0.04865575809190955]:4.954143105074E-1)[&location="North",location.rate=0.04865575809190955]:5.219145504515E-1,(((60[&location="Centre-West",location.rate=0.04865575809190955]:2.586229084774E-1,65[&location="Centre-West",location.rate=0.04865575809190955]:2.586229084774E-1)[&location="Centre-West",location.rate=0.04865575809190955]:2.037744009508E-2,(62[&location="Centre-West",location.rate=0.04865575809190955]:3.287708129251E-1,64[&location="Centre-West",location.rate=0.04865575809190955]:2.87674922514E-1)[&location="Centre-West",location.rate=0.04865575809190955]:1.420103575652E-1)[&location="Centre-West",location.rate=0.04865575809190955]:9.701847708996E-2,(63[&location="Centre-West",location.rate=0.04865575809190955]:2.17008113779E-1,61[&location="Centre-West",location.rate=0.04865575809190955]:2.5810400419E-1)[&location="Centre-West",location.rate=0.04865575809190955]:3.096956433902E-1)[&location="Centre-West",location.rate=0.04865575809190955]:8.667040566517E-1)[&location="North",location.rate=0.04865575809190955]:1.029068137652E-2)[&location="North",location.rate=0.04865575809190955]:1.972045591019E-1)[&location="Northeast",location.rate=0.04865575809190955]:3.040325778498E-1)[&location="Northeast",location.rate=0.04865575809190955]:1.795827696286E-2)[&location="Northeast",location.rate=0.04865575809190955]:5.419538023032E-2)[&location="Northeast",location.rate=0.04865575809190955]:4.432197634191E-1,(38[&location="Northeast",location.rate=0.04865575809190955]:9.105028596172E-1,(146[&location="RJ",location.rate=0.04865575809190955]:9.459089710307E-1,((((((((((102[&location="RJ",location.rate=0.04865575809190955]:9.630486123222E-2,((1[&location="RJ",location.rate=0.04865575809190955]:6.434594126165E-2,(28[&location="RJ",location.rate=0.04865575809190955]:6.62665348892E-1,21[&location="RJ",location.rate=0.04865575809190955]:6.380078146455E-1)[&location="RJ",location.rate=0.04865575809190955]:1.879819622326E-1)[&location="RJ",location.rate=0.04865575809190955]:1.886715014909E-2,24[&location="RJ",location.rate=0.04865575809190955]:8.64035009219E-1)[&location="RJ",location.rate=0.04865575809190955]:3.939136876296E-1)[&location="RJ",location.rate=0.04865575809190955]:1.774697471824E-1,((23[&location="RJ",location.rate=0.04865575809190955]:6.18796748463E-1,(25[&location="RJ",location.rate=0.04865575809190955]:4.727551749143E-1,20[&location="RJ",location.rate=0.04865575809190955]:4.535770927226E-1)[&location="RJ",location.rate=0.04865575809190955]:1.570004776584E-1)[&location="RJ",location.rate=0.04865575809190955]:1.660325603295E-1,(11[&location="RJ",location.rate=0.04865575809190955]:5.452794901582E-1,140[&location="RJ",location.rate=0.04865575809190955]:5.261014079664E-1)[&location="RJ",location.rate=0.04865575809190955]:1.546183117852E-1)[&location="RJ",location.rate=0.04865575809190955]:6.396302311287E-1)[&location="RJ",location.rate=0.04865575809190955]:1.097670226191E-1,((142[&location="RJ",location.rate=0.04865575809190955]:1.827272230038E-1,(145[&location="RJ",location.rate=0.04865575809190955]:9.575809596837E-2,(144[&location="RJ",location.rate=0.04865575809190955]:5.850947055738E-2,141[&location="RJ",location.rate=0.04865575809190955]:6.124919658474E-2)[&location="RJ",location.rate=0.04865575809190955]:3.176917335604E-2)[&location="RJ",location.rate=0.04865575809190955]:8.696912703546E-2)[&location="RJ",location.rate=0.04865575809190955]:1.432871461118E0,(((116[&location="RJ",location.rate=0.04865575809190955]:8.479387021623E-1,((148[&location="RJ",location.rate=0.04865575809190955]:2.376623608334E-1,143[&location="RJ",location.rate=0.04865575809190955]:2.34922634806E-1)[&location="RJ",location.rate=0.04865575809190955]:5.398576909624E-1,(139[&location="RJ",location.rate=0.04865575809190955]:5.413606641556E-1,(106[&location="RJ",location.rate=0.04865575809190955]:2.183907856217E-1,111[&location="RJ",location.rate=0.04865575809190955]:2.34829141786E-1)[&location="RJ",location.rate=0.04865575809190955]:1.311890566161E-1)[&location="RJ",location.rate=0.04865575809190955]:4.498580177771E-1)[&location="RJ",location.rate=0.04865575809190955]:1.087748147502E-1)[&location="RJ",location.rate=0.04865575809190955]:1.581616082355E-2,(((13[&location="RJ",location.rate=0.04865575809190955]:4.030516791013E-1,19[&location="RJ",location.rate=0.04865575809190955]:4.414078434849E-1)[&location="RJ",location.rate=0.04865575809190955]:4.530431279652E-1,115[&location="RJ",location.rate=0.04865575809190955]:7.739030262446E-1)[&location="RJ",location.rate=0.04865575809190955]:6.947123283856E-2,(109[&location="RJ",location.rate=0.04865575809190955]:5.841625444436E-1,((108[&location="RJ",location.rate=0.04865575809190955]:3.896469542942E-1,(104[&location="RJ",location.rate=0.04865575809190955]:6.238751815321E-2,114[&location="RJ",location.rate=0.04865575809190955]:2.113545550442E-3)[&location="RJ",location.rate=0.04865575809190955]:3.299991621684E-1)[&location="RJ",location.rate=0.04865575809190955]:1.216034868051E-1,107[&location="RJ",location.rate=0.04865575809190955]:5.139901671267E-1)[&location="RJ",location.rate=0.04865575809190955]:5.099429512521E-2)[&location="RJ",location.rate=0.04865575809190955]:3.386637694341E-1)[&location="RJ",location.rate=0.04865575809190955]:2.038060390269E-2)[&location="RJ",location.rate=0.04865575809190955]:1.656253160473E-1,(113[&location="RJ",location.rate=0.04865575809190955]:8.286270467206E-1,((112[&location="RJ",location.rate=0.04865575809190955]:6.830517594913E-1,((9[&location="RJ",location.rate=0.04865575809190955]:5.604151100398E-1,117[&location="RJ",location.rate=0.04865575809190955]:5.713740141494E-1)[&location="RJ",location.rate=0.04865575809190955]:4.109924552013E-2,(30[&location="RJ",location.rate=0.04865575809190955]:3.468849689148E-1,4[&location="RJ",location.rate=0.04865575809190955]:1.742822291888E-1)[&location="RJ",location.rate=0.04865575809190955]:3.77917057878E-1)[&location="RJ",location.rate=0.04865575809190955]:7.331822584937E-2)[&location="RJ",location.rate=0.04865575809190955]:1.121205727685E-1,((105[&location="RJ",location.rate=0.04865575809190955]:3.68694527423E-1,110[&location="RJ",location.rate=0.04865575809190955]:3.90612335642E-1)[&location="RJ",location.rate=0.04865575809190955]:2.241460741781E-1,(14[&location="RJ",location.rate=0.04865575809190955]:3.862379959808E-1,17[&location="RJ",location.rate=0.04865575809190955]:4.245941603645E-1)[&location="RJ",location.rate=0.04865575809190955]:2.339998658941E-1)[&location="RJ",location.rate=0.04865575809190955]:1.749344703849E-1)[&location="RJ",location.rate=0.04865575809190955]:3.345471446074E-2)[&location="RJ",location.rate=0.04865575809190955]:2.829449131345E-1)[&location="RJ",location.rate=0.04865575809190955]:3.31423984541E-1)[&location="RJ",location.rate=0.04865575809190955]:1.451828937721E-2)[&location="RJ",location.rate=0.04865575809190955]:1.05681503466E-1,(((((92[&location="Northeast",location.rate=0.04865575809190955]:1.365994411276E-1,(90[&location="Northeast",location.rate=0.04865575809190955]:4.641718196122E-2,91[&location="Northeast",location.rate=0.04865575809190955]:4.641718196122E-2)[&location="Northeast",location.rate=0.04865575809190955]:9.018225916635E-2)[&location="Northeast",location.rate=0.04865575809190955]:3.323103351076E-2,87[&location="Northeast",location.rate=0.04865575809190955]:1.561318445013E-1)[&location="Northeast",location.rate=0.04865575809190955]:6.964250554072E-2,((93[&location="Northeast",location.rate=0.04865575809190955]:9.826215643636E-2,(85[&location="Northeast",location.rate=0.04865575809190955]:6.115782668167E-2,(84[&location="Northeast",location.rate=0.04865575809190955]:5.20028926207E-2,86[&location="Northeast",location.rate=0.04865575809190955]:5.20028926207E-2)[&location="Northeast",location.rate=0.04865575809190955]:9.154934060975E-3)[&location="Northeast",location.rate=0.04865575809190955]:2.340569961767E-2)[&location="Northeast",location.rate=0.04865575809190955]:3.290864605829E-2,83[&location="Northeast",location.rate=0.04865575809190955]:1.174721723576E-1)[&location="Northeast",location.rate=0.04865575809190955]:1.083021776844E-1)[&location="Northeast",location.rate=0.04865575809190955]:9.018174294503E-2,(88[&location="Northeast",location.rate=0.04865575809190955]:5.418779323676E-2,89[&location="Northeast",location.rate=0.04865575809190955]:6.788642337378E-2)[&location="Northeast",location.rate=0.04865575809190955]:2.617682997503E-1)[&location="Northeast",location.rate=0.04865575809190955]:9.36960528229E-1,(((3[&location="RJ",location.rate=0.04865575809190955]:3.566240179232E-1,18[&location="RJ",location.rate=0.04865575809190955]:4.716925110738E-1)[&location="RJ",location.rate=0.04865575809190955]:8.172271727161E-2,6[&location="RJ",location.rate=0.04865575809190955]:4.904015297153E-1)[&location="RJ",location.rate=0.04865575809190955]:5.970767726415E-2,(10[&location="RJ",location.rate=0.04865575809190955]:3.646605827128E-1,15[&location="RJ",location.rate=0.04865575809190955]:4.030167470962E-1)[&location="RJ",location.rate=0.04865575809190955]:2.01886980431E-1)[&location="RJ",location.rate=0.04865575809190955]:2.1513618136E-1)[&location="RJ",location.rate=0.04865575809190955]:7.732928146534E-1)[&location="RJ",location.rate=0.04865575809190955]:7.774454018166E-1,101[&location="RJ",location.rate=0.04865575809190955]:1.261189084261E0)[&location="RJ",location.rate=0.04865575809190955]:1.018190484381E-1,((16[&location="RJ",location.rate=0.04865575809190955]:1.986570581974E0,(((22[&location="RJ",location.rate=0.04865575809190955]:3.508631029635E-1,27[&location="RJ",location.rate=0.04865575809190955]:3.673014591278E-1)[&location="RJ",location.rate=0.04865575809190955]:3.552767902876E-1,(((7[&location="RJ",location.rate=0.04865575809190955]:7.890697874941E-2,8[&location="RJ",location.rate=0.04865575809190955]:7.890697874941E-2)[&location="RJ",location.rate=0.04865575809190955]:2.986146934754E-1,26[&location="RJ",location.rate=0.04865575809190955]:4.843709872934E-1)[&location="RJ",location.rate=0.04865575809190955]:1.962657937666E-1,31[&location="RJ",location.rate=0.04865575809190955]:7.244723974984E-1)[&location="RJ",location.rate=0.04865575809190955]:3.646201630071E-2)[&location="RJ",location.rate=0.04865575809190955]:2.010718475788E-1,2[&location="RJ",location.rate=0.04865575809190955]:7.346090011038E-1)[&location="RJ",location.rate=0.04865575809190955]:1.123194457582E0)[&location="RJ",location.rate=0.04865575809190955]:4.321450502991E-1,147[&location="RJ",location.rate=0.04865575809190955]:3.905997553362E-1)[&location="RJ",location.rate=0.04865575809190955]:5.66212675498E-2)[&location="RJ",location.rate=0.04865575809190955]:5.264623349729E-2,40[&location="RJ",location.rate=0.04865575809190955]:4.424902072029E-1)[&location="RJ",location.rate=0.04865575809190955]:1.454950007916E-2,97[&location="RJ",location.rate=0.04865575809190955]:3.860014559159E-1)[&location="RJ",location.rate=0.04865575809190955]:1.32696839306E-2,39[&location="RJ",location.rate=0.04865575809190955]:4.703093912127E-1)[&location="RJ",location.rate=0.04865575809190955]:1.679430195485E-1,(98[&location="RJ",location.rate=0.04865575809190955]:6.858662376854E-1,((99[&location="RJ",location.rate=0.04865575809190955]:4.972321706967E-1,96[&location="RJ",location.rate=0.04865575809190955]:4.617130450138E-1)[&location="RJ",location.rate=0.04865575809190955]:1.257717948416E-1,((100[&location="RJ",location.rate=0.04865575809190955]:4.043285430328E-1,94[&location="RJ",location.rate=0.04865575809190955]:4.043285430328E-1)[&location="RJ",location.rate=0.04865575809190955]:8.610528940892E-2,95[&location="RJ",location.rate=0.04865575809190955]:5.751332859937E-1)[&location="RJ",location.rate=0.04865575809190955]:3.694171779601E-2)[&location="RJ",location.rate=0.04865575809190955]:8.472019564433E-2)[&location="RJ",location.rate=0.04865575809190955]:8.080147362211E-2)[&location="RJ",location.rate=0.04865575809190955]:1.874379810347E-1)[&location="RJ",location.rate=0.04865575809190955]:1.531184787505E-1)[&location="Northeast",location.rate=0.04865575809190955]:4.847743793857E-1)[&location="Northeast",location.rate=0.04865575809190955]:8.253476125229E-2)[&location="Northeast",location.rate=0.04865575809190955]:4.113712990967E-3)[&location="Northeast",location.rate=0.04865575809190955]:1.498463048293E-2)[&location="Northeast",location.rate=0.04865575809190955]:5.525779694243E-3)[&location="Northeast"];
tree STATE_3170000 [&joint=-68.42366444399849,lnP=-68.42366444399849] = [&R] (((((57[&location="Northeast",location.rate=0.06361601331514308]:5.224277137838E-1,(((55[&location="Northeast",location.rate=0.06361601331514308]:3.266713603923E-1,56[&location="Northeast",location.rate=0.06361601331514308]:3.266713603923E-1)[&location="Northeast",location.rate=0.06361601331514308]:1.144538108321E-1,58[&location="Northeast",location.rate=0.06361601331514308]:4.684475755962E-1)[&location="Northeast",location.rate=0.06361601331514308]:1.28796523802E-2,(37[&location="Northeast",location.rate=0.06361601331514308]:4.316953611188E-1,(59[&location="Northeast",location.rate=0.06361601331514308]:2.920055402062E-1,54[&location="Northeast",location.rate=0.06361601331514308]:2.53754174086E-1)[&location="Northeast",location.rate=0.06361601331514308]:1.014384547924E-1)[&location="Northeast",location.rate=0.06361601331514308]:6.87575499177E-2)[&location="Northeast",location.rate=0.06361601331514308]:5.749392843045E-2)[&location="Northeast",location.rate=0.06361601331514308]:4.015497583973E-1,68[&location="North",location.rate=0.06361601331514308]:8.72064903875E-1)[&location="Northeast",location.rate=0.06361601331514308]:4.005456795592E-1,(125[&location="Northeast",location.rate=0.06361601331514308]:1.118992958029E0,(((((133[&location="Northeast",location.rate=0.06361601331514308]:3.334077339256E-1,137[&location="Northeast",location.rate=0.06361601331514308]:3.745036243367E-1)[&location="Northeast",location.rate=0.06361601331514308]:2.348886824964E-2,134[&location="Northeast",location.rate=0.06361601331514308]:3.267596158741E-1)[&location="Northeast",location.rate=0.06361601331514308]:1.129873811479E0,53[&location="Northeast",location.rate=0.06361601331514308]:7.046909166865E-1)[&location="Northeast",location.rate=0.06361601331514308]:8.389536680134E-2,((75[&location="North",location.rate=0.06361601331514308]:5.843535518236E-1,((74[&location="North",location.rate=0.06361601331514308]:3.524564869393E-1,70[&location="North",location.rate=0.06361601331514308]:3.141003225558E-1)[&location="North",location.rate=0.06361601331514308]:3.215143690354E-2,76[&location="North",location.rate=0.06361601331514308]:3.846079238428E-1)[&location="North",location.rate=0.06361601331514308]:1.997456279808E-1)[&location="North",location.rate=0.06361601331514308]:6.668288289628E-1,((81[&location="North",location.rate=0.06361601331514308]:2.270714308385E-1,80[&location="North",location.rate=0.06361601331514308]:2.270714308385E-1)[&location="North",location.rate=0.06361601331514308]:3.468541420476E-1,(71[&location="North",location.rate=0.06361601331514308]:5.191641514526E-1,((77[&location="North",location.rate=0.06361601331514308]:4.148006262766E-1,73[&location="North",location.rate=0.06361601331514308]:4.202800783313E-1)[&location="North",location.rate=0.06361601331514308]:1.674096515202E-2,((79[&location="North",location.rate=0.06361601331514308]:2.461833925667E-1,(78[&location="North",location.rate=0.06361601331514308]:2.375141175069E-2,72[&location="North",location.rate=0.06361601331514308]:1.833603531378E-3)[&location="North",location.rate=0.06361601331514308]:2.22431980816E-1)[&location="North",location.rate=0.06361601331514308]:8.521237284912E-2,82[&location="North",location.rate=0.06361601331514308]:3.396149434979E-1)[&location="North",location.rate=0.06361601331514308]:6.452938765667E-2)[&location="North",location.rate=0.06361601331514308]:1.506362586542E-1)[&location="North",location.rate=0.06361601331514308]:3.558333924171E-2)[&location="North",location.rate=0.06361601331514308]:6.279417394073E-1)[&location="North",location.rate=0.06361601331514308]:2.838669613135E-1)[&location="Northeast",location.rate=0.06361601331514308]:4.600508698143E-2,(52[&location="Northeast",location.rate=0.06361601331514308]:6.26494612566E-1,(103[&location="RJ",location.rate=0.06361601331514308]:6.434930503524E-1,((12[&location="RJ",location.rate=0.06361601331514308]:5.072029874272E-1,5[&location="RJ",location.rate=0.06361601331514308]:4.688468230438E-1)[&location="RJ",location.rate=0.06361601331514308]:1.490573824036E-1,29[&location="RJ",location.rate=0.06361601331514308]:7.631096848993E-1)[&location="RJ",location.rate=0.06361601331514308]:1.132600777819E-1)[&location="RJ",location.rate=0.06361601331514308]:1.647295296775E0)[&location="Northeast",location.rate=0.06361601331514308]:2.162934792146E-1)[&location="Northeast",location.rate=0.06361601331514308]:4.947841012207E-1)[&location="Northeast",location.rate=0.06361601331514308]:3.202842920723E-1)[&location="Northeast",location.rate=0.06361601331514308]:2.518473238954E-1,(33[&location="Northeast",location.rate=0.06361601331514308]:6.511183730909E-2,34[&location="Northeast",location.rate=0.06361601331514308]:8.155019347347E-2)[&location="Northeast",location.rate=0.06361601331514308]:3.217337745379E-2)[&location="Northeast",location.rate=0.06361601331514308]:8.665803571415E-2,(((127[&location="Centre-West",location.rate=0.06361601331514308]:3.051897903845E0,((((45[&location="Northeast",location.rate=0.06361601331514308]:7.793481810764E-1,(((51[&location="Northeast",location.rate=0.06361601331514308]:5.416626410471E-1,(50[&location="Northeast",location.rate=0.06361601331514308]:4.137477664049E-1,49[&location="Northeast",location.rate=0.06361601331514308]:4.137477664049E-1)[&location="Northeast",location.rate=0.06361601331514308]:1.22450393768E-1)[&location="Northeast",location.rate=0.06361601331514308]:4.522200554921E-2,(44[&location="Northeast",location.rate=0.06361601331514308]:3.511028805131E-1,47[&location="Northeast",location.rate=0.06361601331514308]:3.565673613874E-1)[&location="Northeast",location.rate=0.06361601331514308]:2.576396895804E-1)[&location="Northeast",location.rate=0.06361601331514308]:1.664326897631E-1,((43[&location="Northeast",location.rate=0.06361601331514308]:5.465261454595E-1,((41[&location="Northeast",location.rate=0.06361601331514308]:3.448316420707E-1,48[&location="Northeast",location.rate=0.06361601331514308]:3.885474890651E-1)[&location="Northeast",location.rate=0.06361601331514308]:8.208081665299E-2,42[&location="Northeast",location.rate=0.06361601331514308]:4.323769395979E-1)[&location="Northeast",location.rate=0.06361601331514308]:6.496887799282E-2)[&location="Northeast",location.rate=0.06361601331514308]:7.352119699868E-2,46[&location="Northeast",location.rate=0.06361601331514308]:6.200473424581E-1)[&location="Northeast",location.rate=0.06361601331514308]:1.605923982727E-1)[&location="Northeast",location.rate=0.06361601331514308]:6.90516165694E-3)[&location="Northeast",location.rate=0.06361601331514308]:2.437667274089E-1,((((62[&location="Centre-West",location.rate=0.06361601331514308]:3.504987791227E-1,64[&location="Centre-West",location.rate=0.06361601331514308]:3.094028887116E-1)[&location="Centre-West",location.rate=0.06361601331514308]:1.35101350433E-1,(65[&location="Centre-West",location.rate=0.06361601331514308]:1.604752704489E-1,60[&location="Centre-West",location.rate=0.06361601331514308]:1.604752704489E-1)[&location="Centre-West",location.rate=0.06361601331514308]:1.333440371891E-1)[&location="Centre-West",location.rate=0.06361601331514308]:4.009061150492E-1,(63[&location="Centre-West",location.rate=0.06361601331514308]:3.447848014621E-1,61[&location="Centre-West",location.rate=0.06361601331514308]:3.858806918731E-1)[&location="Centre-West",location.rate=0.06361601331514308]:5.006255527318E-1)[&location="Centre-West",location.rate=0.06361601331514308]:7.986244203184E-1,128[&location="North",location.rate=0.06361601331514308]:1.545404637526E0)[&location="North",location.rate=0.06361601331514308]:2.511064832506E-1)[&location="Northeast",location.rate=0.06361601331514308]:4.234599932683E-2,((69[&location="North",location.rate=0.06361601331514308]:1.34968763203E0,118[&location="Northeast",location.rate=0.06361601331514308]:1.33872872792E0)[&location="Northeast",location.rate=0.06361601331514308]:1.195950367871E-1,((131[&location="North",location.rate=0.06361601331514308]:1.221617229439E-1,130[&location="North",location.rate=0.06361601331514308]:1.194219969166E-1)[&location="North",location.rate=0.06361601331514308]:1.238945435163E-1,(132[&location="North",location.rate=0.06361601331514308]:2.392678814496E-1,129[&location="North",location.rate=0.06361601331514308]:2.365281554223E-1)[&location="North",location.rate=0.06361601331514308]:6.788385010593E-3)[&location="North",location.rate=0.06361601331514308]:1.078020922905E0)[&location="Northeast",location.rate=0.06361601331514308]:5.202593827934E-1)[&location="Northeast",location.rate=0.06361601331514308]:5.292592632181E-2,((36[&location="Northeast",location.rate=0.06361601331514308]:6.207472028629E-2,121[&location="Northeast",location.rate=0.06361601331514308]:2.141526775081E0)[&location="Northeast",location.rate=0.06361601331514308]:6.691515220409E-2,35[&location="Northeast",location.rate=0.06361601331514308]:8.241453002463E-2)[&location="Northeast",location.rate=0.06361601331514308]:2.80601393113E-1)[&location="Northeast",location.rate=0.06361601331514308]:1.217586930359E-1)[&location="Northeast",location.rate=0.06361601331514308]:4.041973865317E-1,(((((40[&location="RJ",location.rate=0.06361601331514308]:7.378056229547E-1,(97[&location="RJ",location.rate=0.06361601331514308]:5.985998244681E-1,(2[&location="RJ",location.rate=0.06361601331514308]:7.553975015762E-1,(31[&location="RJ",location.rate=0.06361601331514308]:8.616232730725E-1,((26[&location="RJ",location.rate=0.06361601331514308]:6.143073255707E-1,(7[&location="RJ",location.rate=0.06361601331514308]:1.39545259971E-1,8[&location="RJ",location.rate=0.06361601331514308]:1.39545259971E-1)[&location="RJ",location.rate=0.06361601331514308]:3.679127505312E-1)[&location="RJ",location.rate=0.06361601331514308]:1.906946020886E-1,(22[&location="RJ",location.rate=0.06361601331514308]:2.93550974658E-1,27[&location="RJ",location.rate=0.06361601331514308]:3.099893308224E-1)[&location="RJ",location.rate=0.06361601331514308]:5.004920488917E-1)[&location="RJ",location.rate=0.06361601331514308]:1.278572897473E-2)[&location="RJ",location.rate=0.06361601331514308]:1.211714887778E-1)[&location="RJ",location.rate=0.06361601331514308]:1.870966377087E0)[&location="RJ",location.rate=0.06361601331514308]:6.816754712037E-2)[&location="RJ",location.rate=0.06361601331514308]:8.547551383462E-3,(39[&location="RJ",location.rate=0.06361601331514308]:7.144631297948E-1,16[&location="RJ",location.rate=0.06361601331514308]:2.799956055912E0)[&location="RJ",location.rate=0.06361601331514308]:3.189004454337E-2)[&location="RJ",location.rate=0.06361601331514308]:1.843396834814E-1,((((95[&location="RJ",location.rate=0.06361601331514308]:5.11447054382E-1,(94[&location="RJ",location.rate=0.06361601331514308]:2.35784889995E-1,100[&location="RJ",location.rate=0.06361601331514308]:2.35784889995E-1)[&location="RJ",location.rate=0.06361601331514308]:1.909627108349E-1)[&location="RJ",location.rate=0.06361601331514308]:1.97326409526E-1,(98[&location="RJ",location.rate=0.06361601331514308]:5.90311066195E-1,(96[&location="RJ",location.rate=0.06361601331514308]:4.921635400793E-1,99[&location="RJ",location.rate=0.06361601331514308]:5.276826657622E-1)[&location="RJ",location.rate=0.06361601331514308]:8.448632393003E-2)[&location="RJ",location.rate=0.06361601331514308]:1.075334359643E-1)[&location="RJ",location.rate=0.06361601331514308]:2.212180711773E-1,146[&location="RJ",location.rate=0.06361601331514308]:9.108658520252E-1)[&location="RJ",location.rate=0.06361601331514308]:6.566344333415E-2,(101[&location="RJ",location.rate=0.06361601331514308]:1.359558734062E0,(((6[&location="RJ",location.rate=0.06361601331514308]:7.880724179481E-1,((3[&location="RJ",location.rate=0.06361601331514308]:3.254843950569E-1,18[&location="RJ",location.rate=0.06361601331514308]:4.405528882075E-1)[&location="RJ",location.rate=0.06361601331514308]:4.035966281062E-1,(15[&location="RJ",location.rate=0.06361601331514308]:6.113637716115E-1,10[&location="RJ",location.rate=0.06361601331514308]:5.73007607228E-1)[&location="RJ",location.rate=0.06361601331514308]:2.245665666199E-1)[&location="RJ",location.rate=0.06361601331514308]:6.936600264514E-3)[&location="RJ",location.rate=0.06361601331514308]:5.929395414192E-1,(((((140[&location="RJ",location.rate=0.06361601331514308]:6.385989409523E-1,11[&location="RJ",location.rate=0.06361601331514308]:6.577770231441E-1)[&location="RJ",location.rate=0.06361601331514308]:6.575339512175E-2,((20[&location="RJ",location.rate=0.06361601331514308]:3.361272896316E-1,25[&location="RJ",location.rate=0.06361601331514308]:3.553053718233E-1)[&location="RJ",location.rate=0.06361601331514308]:1.998617510655E-1,23[&location="RJ",location.rate=0.06361601331514308]:5.442082187791E-1)[&location="RJ",location.rate=0.06361601331514308]:2.642537063359E-1)[&location="RJ",location.rate=0.06361601331514308]:3.710088230458E-1,(102[&location="RJ",location.rate=0.06361601331514308]:2.138025090195E-2,(24[&location="RJ",location.rate=0.06361601331514308]:9.579217152223E-1,((21[&location="RJ",location.rate=0.06361601331514308]:3.973141113324E-1,28[&location="RJ",location.rate=0.06361601331514308]:4.219716455789E-1)[&location="RJ",location.rate=0.06361601331514308]:4.315674659256E-1,1[&location="RJ",location.rate=0.06361601331514308]:6.72377416415E-2)[&location="RJ",location.rate=0.06361601331514308]:1.098620557726E-1)[&location="RJ",location.rate=0.06361601331514308]:2.25102371296E-1)[&location="RJ",location.rate=0.06361601331514308]:7.405565752175E-3)[&location="RJ",location.rate=0.06361601331514308]:9.203456447547E-2,((((13[&location="RJ",location.rate=0.06361601331514308]:5.202370491614E-1,19[&location="RJ",location.rate=0.06361601331514308]:5.58593213545E-1)[&location="RJ",location.rate=0.06361601331514308]:2.849102672637E-1,(115[&location="RJ",location.rate=0.06361601331514308]:7.006359415183E-1,(((109[&location="RJ",location.rate=0.06361601331514308]:4.891607905221E-1,(114[&location="RJ",location.rate=0.06361601331514308]:3.093229830402E-1,112[&location="RJ",location.rate=0.06361601331514308]:3.915147638621E-1)[&location="RJ",location.rate=0.06361601331514308]:1.003857526874E-1)[&location="RJ",location.rate=0.06361601331514308]:6.026856631744E-2,107[&location="RJ",location.rate=0.06361601331514308]:5.302512746478E-1)[&location="RJ",location.rate=0.06361601331514308]:7.897383184807E-2,108[&location="RJ",location.rate=0.06361601331514308]:6.064853804686E-1)[&location="RJ",location.rate=0.06361601331514308]:1.516848076251E-1)[&location="RJ",location.rate=0.06361601331514308]:2.231959408493E-2)[&location="RJ",location.rate=0.06361601331514308]:2.936919503566E-2,(116[&location="RJ",location.rate=0.06361601331514308]:7.340799674115E-1,((104[&location="RJ",location.rate=0.06361601331514308]:5.492926100866E-1,(139[&location="RJ",location.rate=0.06361601331514308]:6.93366054722E-1,(111[&location="RJ",location.rate=0.06361601331514308]:4.195134885949E-1,106[&location="RJ",location.rate=0.06361601331514308]:4.030751324305E-1)[&location="RJ",location.rate=0.06361601331514308]:9.851010037367E-2)[&location="RJ",location.rate=0.06361601331514308]:4.770737728237E-2)[&location="RJ",location.rate=0.06361601331514308]:1.229002538587E-1,(148[&location="RJ",location.rate=0.06361601331514308]:1.952274136597E-1,143[&location="RJ",location.rate=0.06361601331514308]:1.924876876323E-1)[&location="RJ",location.rate=0.06361601331514308]:4.550476420664E-1)[&location="RJ",location.rate=0.06361601331514308]:1.22161076069E-1)[&location="RJ",location.rate=0.06361601331514308]:1.824476322737E-2)[&location="RJ",location.rate=0.06361601331514308]:5.23179646673E-2,(((110[&location="RJ",location.rate=0.06361601331514308]:5.699350124724E-1,(113[&location="RJ",location.rate=0.06361601331514308]:5.462878987097E-1,105[&location="RJ",location.rate=0.06361601331514308]:5.188906384359E-1)[&location="RJ",location.rate=0.06361601331514308]:2.912656581734E-2)[&location="RJ",location.rate=0.06361601331514308]:9.253176445971E-2,(((30[&location="RJ",location.rate=0.06361601331514308]:3.225421074773E-1,4[&location="RJ",location.rate=0.06361601331514308]:1.499393677512E-1)[&location="RJ",location.rate=0.06361601331514308]:2.603487026727E-1,9[&location="RJ",location.rate=0.06361601331514308]:4.596031389171E-1)[&location="RJ",location.rate=0.06361601331514308]:1.112317704349E-1,117[&location="RJ",location.rate=0.06361601331514308]:5.817938134617E-1)[&location="RJ",location.rate=0.06361601331514308]:8.889214155271E-2)[&location="RJ",location.rate=0.06361601331514308]:4.31934178915E-2,(17[&location="RJ",location.rate=0.06361601331514308]:2.674668573879E-1,14[&location="RJ",location.rate=0.06361601331514308]:2.291106930042E-1)[&location="RJ",location.rate=0.06361601331514308]:4.820289538741E-1)[&location="RJ",location.rate=0.06361601331514308]:1.756948292497E-1)[&location="RJ",location.rate=0.06361601331514308]:3.079585077411E-1)[&location="RJ",location.rate=0.06361601331514308]:2.301138154703E-2,(((145[&location="RJ",location.rate=0.06361601331514308]:1.329438513707E-1,141[&location="RJ",location.rate=0.06361601331514308]:1.302041253431E-1)[&location="RJ",location.rate=0.06361601331514308]:3.206835962135E-1,144[&location="RJ",location.rate=0.06361601331514308]:4.481479955293E-1)[&location="RJ",location.rate=0.06361601331514308]:2.674863008121E-1,142[&location="RJ",location.rate=0.06361601331514308]:7.211137483963E-1)[&location="RJ",location.rate=0.06361601331514308]:6.692933567461E-1)[&location="RJ",location.rate=0.06361601331514308]:1.878651281976E-1)[&location="RJ",location.rate=0.06361601331514308]:7.797564399833E-2,(((((90[&location="Northeast",location.rate=0.06361601331514308]:3.045228758645E-2,91[&location="Northeast",location.rate=0.06361601331514308]:3.045228758645E-2)[&location="Northeast",location.rate=0.06361601331514308]:1.387015582143E-2,92[&location="Northeast",location.rate=0.06361601331514308]:4.432244340788E-2)[&location="Northeast",location.rate=0.06361601331514308]:8.67018360588E-2,((93[&location="Northeast",location.rate=0.06361601331514308]:5.079664981828E-2,85[&location="Northeast",location.rate=0.06361601331514308]:3.709801968127E-2)[&location="Northeast",location.rate=0.06361601331514308]:5.592652228165E-2,(84[&location="Northeast",location.rate=0.06361601331514308]:6.736918523748E-2,(83[&location="Northeast",location.rate=0.06361601331514308]:7.055827719407E-3,86[&location="Northeast",location.rate=0.06361601331514308]:7.055827719407E-3)[&location="Northeast",location.rate=0.06361601331514308]:6.031335751808E-2)[&location="Northeast",location.rate=0.06361601331514308]:2.565535672544E-2)[&location="Northeast",location.rate=0.06361601331514308]:2.430110736675E-2)[&location="Northeast",location.rate=0.06361601331514308]:1.629458009149E-2,87[&location="Northeast",location.rate=0.06361601331514308]:1.336202294212E-1)[&location="Northeast",location.rate=0.06361601331514308]:6.633238026525E-1,(89[&location="Northeast",location.rate=0.06361601331514308]:3.211474905581E-1,88[&location="Northeast",location.rate=0.06361601331514308]:3.074488604211E-1)[&location="Northeast",location.rate=0.06361601331514308]:4.894951716525E-1)[&location="Northeast",location.rate=0.06361601331514308]:1.149714804169E0)[&location="RJ",location.rate=0.06361601331514308]:9.553656512445E-1)[&location="RJ",location.rate=0.06361601331514308]:4.699161410561E-1)[&location="RJ",location.rate=0.06361601331514308]:7.438214169507E-2)[&location="RJ",location.rate=0.06361601331514308]:3.057961758799E-2,147[&location="RJ",location.rate=0.06361601331514308]:1.018649524588E0)[&location="RJ",location.rate=0.06361601331514308]:2.51575696747E-1,38[&location="Northeast",location.rate=0.06361601331514308]:1.144542161225E0)[&location="Northeast",location.rate=0.06361601331514308]:3.467952879953E-1)[&location="Northeast",location.rate=0.06361601331514308]:9.836436579609E-2,(((((120[&location="Northeast",location.rate=0.06361601331514308]:3.923254589583E-1,119[&location="Northeast",location.rate=0.06361601331514308]:4.882158699172E-1)[&location="Northeast",location.rate=0.06361601331514308]:5.227442490449E-1,(135[&location="Northeast",location.rate=0.06361601331514308]:6.094326475999E-1,(138[&location="Northeast",location.rate=0.06361601331514308]:1.818379218963E-1,136[&location="Northeast",location.rate=0.06361601331514308]:5.033107258112E-2)[&location="Northeast",location.rate=0.06361601331514308]:6.275947257036E-1)[&location="Northeast",location.rate=0.06361601331514308]:5.358226588278E-2)[&location="Northeast",location.rate=0.06361601331514308]:1.274689053596E0,66[&location="North",location.rate=0.06361601331514308]:2.527724602292E-1)[&location="Northeast",location.rate=0.06361601331514308]:2.150926811675E-1,((67[&location="North",location.rate=0.06361601331514308]:1.894358578531E-1,((122[&location="Northeast",location.rate=0.06361601331514308]:2.436910793825E-1,123[&location="Northeast",location.rate=0.06361601331514308]:2.436910793825E-1)[&location="Northeast",location.rate=0.06361601331514308]:7.88184239048E-2,124[&location="Northeast",location.rate=0.06361601331514308]:3.197772628502E-1)[&location="Northeast",location.rate=0.06361601331514308]:3.681989049065E-1)[&location="Northeast",location.rate=0.06361601331514308]:2.406812902206E-1,126[&location="Northeast",location.rate=0.06361601331514308]:1.677291337759E0)[&location="Northeast",location.rate=0.06361601331514308]:3.774799332291E-2)[&location="Northeast",location.rate=0.06361601331514308]:4.329904155189E-1,32[&location="Northeast",location.rate=0.06361601331514308]:1.592405006638E-2)[&location="Northeast",location.rate=0.06361601331514308]:8.648081158576E-2)[&location="Northeast",location.rate=0.06361601331514308]:7.605893677018E-2)[&location="Northeast"];
tree STATE_3172000 [&joint=-69.03655191523623,lnP=-69.03655191523623] = [&R] (33[&location="Northeast",location.rate=0.06660305728247187]:8.410800846343E-2,((((((66[&location="North",location.rate=0.06660305728247187]:1.285327853633E-2,120[&location="Northeast",location.rate=0.06660305728247187]:1.949839579906E0)[&location="Northeast",location.rate=0.06660305728247187]:1.788105245132E-1,(119[&location="Northeast",location.rate=0.06660305728247187]:2.220686609004E0,126[&location="Northeast",location.rate=0.06660305728247187]:1.43498408636E0)[&location="Northeast",location.rate=0.06660305728247187]:3.853906374406E-3)[&location="Northeast",location.rate=0.06660305728247187]:5.49009690328E-2,((67[&location="North",location.rate=0.06660305728247187]:1.822798019976E-1,(122[&location="Northeast",location.rate=0.06660305728247187]:4.406141368316E-1,(124[&location="Northeast",location.rate=0.06660305728247187]:8.834570946389E-2,123[&location="Northeast",location.rate=0.06660305728247187]:9.107794990102E-2)[&location="Northeast",location.rate=0.06660305728247187]:3.495361869306E-1)[&location="Northeast",location.rate=0.06660305728247187]:2.429382155067E-1)[&location="Northeast",location.rate=0.06660305728247187]:1.302932101352E-2,(135[&location="Northeast",location.rate=0.06660305728247187]:6.261344982325E-1,(138[&location="Northeast",location.rate=0.06660305728247187]:1.597983458493E-1,136[&location="Northeast",location.rate=0.06660305728247187]:2.829149653408E-2)[&location="Northeast",location.rate=0.06660305728247187]:6.663361523832E-1)[&location="Northeast",location.rate=0.06660305728247187]:1.254106131628E0)[&location="Northeast",location.rate=0.06660305728247187]:5.125564907113E-2)[&location="Northeast",location.rate=0.06660305728247187]:5.850601910776E-1,(((68[&location="North",location.rate=0.06660305728247187]:3.049447443425E-1,(59[&location="Northeast",location.rate=0.06660305728247187]:3.040516531516E-1,((54[&location="Northeast",location.rate=0.06660305728247187]:1.606996469975E-1,(57[&location="Northeast",location.rate=0.06660305728247187]:1.955513170445E-1,37[&location="Northeast",location.rate=0.06660305728247187]:2.310704427276E-1)[&location="Northeast",location.rate=0.06660305728247187]:6.131936510416E-3)[&location="Northeast",location.rate=0.06660305728247187]:5.542654607136E-2,((55[&location="Northeast",location.rate=0.06660305728247187]:2.006581507398E-1,56[&location="Northeast",location.rate=0.06660305728247187]:2.006581507398E-1)[&location="Northeast",location.rate=0.06660305728247187]:2.582220272703E-2,58[&location="Northeast",location.rate=0.06660305728247187]:2.538027578386E-1)[&location="Northeast",location.rate=0.06660305728247187]:1.970048441065E-2)[&location="Northeast",location.rate=0.06660305728247187]:4.96740939625E-2)[&location="Northeast",location.rate=0.06660305728247187]:5.007341905985E-2)[&location="Northeast",location.rate=0.06660305728247187]:5.802312707859E-1,(((52[&location="Northeast",location.rate=0.06660305728247187]:5.040239967872E-1,(((12[&location="RJ",location.rate=0.06660305728247187]:1.401738726098E-1,5[&location="RJ",location.rate=0.06660305728247187]:1.018177082263E-1)[&location="RJ",location.rate=0.06660305728247187]:8.18649701687E-2,29[&location="RJ",location.rate=0.06660305728247187]:3.28888157847E-1)[&location="RJ",location.rate=0.06660305728247187]:7.824329248173E-1,103[&location="RJ",location.rate=0.06660305728247187]:8.784443703355E-1)[&location="RJ",location.rate=0.06660305728247187]:1.289873361013E0)[&location="Northeast",location.rate=0.06660305728247187]:3.937451610026E-1,(((((((82[&location="North",location.rate=0.06660305728247187]:1.511960307266E-1,79[&location="North",location.rate=0.06660305728247187]:1.429768526446E-1)[&location="North",location.rate=0.06660305728247187]:2.146341606974E-1,(71[&location="North",location.rate=0.06660305728247187]:1.823179049031E-1,(78[&location="North",location.rate=0.06660305728247187]:5.920346329661E-2,72[&location="North",location.rate=0.06660305728247187]:3.72856550773E-2)[&location="North",location.rate=0.06660305728247187]:1.505117018805E-1)[&location="North",location.rate=0.06660305728247187]:1.478958481648E-1)[&location="North",location.rate=0.06660305728247187]:1.054753195196E-1,(77[&location="North",location.rate=0.06660305728247187]:3.887108268401E-1,73[&location="North",location.rate=0.06660305728247187]:3.941902788948E-1)[&location="North",location.rate=0.06660305728247187]:1.099919443775E-1)[&location="North",location.rate=0.06660305728247187]:1.005316515724E-1,(81[&location="North",location.rate=0.06660305728247187]:2.164295951546E-1,80[&location="North",location.rate=0.06660305728247187]:2.164295951546E-1)[&location="North",location.rate=0.06660305728247187]:3.389692111971E-1)[&location="North",location.rate=0.06660305728247187]:2.34166726216E-1,(75[&location="North",location.rate=0.06660305728247187]:4.731745156798E-1,((76[&location="North",location.rate=0.06660305728247187]:3.57317498012E-1,74[&location="North",location.rate=0.06660305728247187]:3.57317498012E-1)[&location="North",location.rate=0.06660305728247187]:5.349184951155E-2,70[&location="North",location.rate=0.06660305728247187]:3.724531831401E-1)[&location="North",location.rate=0.06660305728247187]:6.23651681562E-2)[&location="North",location.rate=0.06660305728247187]:3.65706085381E-1)[&location="North",location.rate=0.06660305728247187]:7.854046154326E-1,53[&location="Northeast",location.rate=0.06660305728247187]:8.778221578812E-1)[&location="Northeast",location.rate=0.06660305728247187]:7.178258974E-3,(137[&location="Northeast",location.rate=0.06660305728247187]:5.925689567E-1,(133[&location="Northeast",location.rate=0.06660305728247187]:4.733767177483E-1,134[&location="Northeast",location.rate=0.06660305728247187]:4.432397314471E-1)[&location="Northeast",location.rate=0.06660305728247187]:7.809634854069E-2)[&location="Northeast",location.rate=0.06660305728247187]:1.115606847534E0)[&location="Northeast",location.rate=0.06660305728247187]:4.572019623184E-3)[&location="Northeast",location.rate=0.06660305728247187]:2.40541972651E-1,125[&location="Northeast",location.rate=0.06660305728247187]:9.197318954682E-1)[&location="Northeast",location.rate=0.06660305728247187]:1.32110786327E-1)[&location="Northeast",location.rate=0.06660305728247187]:3.290210201624E-1,((38[&location="Northeast",location.rate=0.06660305728247187]:8.396623808822E-1,((((((((7[&location="RJ",location.rate=0.06660305728247187]:2.130828995494E-1,8[&location="RJ",location.rate=0.06660305728247187]:2.130828995494E-1)[&location="RJ",location.rate=0.06660305728247187]:3.735620391983E-1,26[&location="RJ",location.rate=0.06660305728247187]:6.934942538162E-1)[&location="RJ",location.rate=0.06660305728247187]:2.239271991005E-1,(31[&location="RJ",location.rate=0.06660305728247187]:8.663703866674E-1,(22[&location="RJ",location.rate=0.06660305728247187]:2.191216231988E-1,27[&location="RJ",location.rate=0.06660305728247187]:2.355599793632E-1)[&location="RJ",location.rate=0.06660305728247187]:5.924542429205E-1)[&location="RJ",location.rate=0.06660305728247187]:9.488668268773E-2)[&location="RJ",location.rate=0.06660305728247187]:1.939485539842E-1,2[&location="RJ",location.rate=0.06660305728247187]:9.278083630652E-1)[&location="RJ",location.rate=0.06660305728247187]:1.654778089251E0,16[&location="RJ",location.rate=0.06660305728247187]:2.711353575604E0)[&location="RJ",location.rate=0.06660305728247187]:1.853021872011E-2,(39[&location="RJ",location.rate=0.06660305728247187]:6.286809969618E-1,(40[&location="RJ",location.rate=0.06660305728247187]:6.044292363867E-1,147[&location="RJ",location.rate=0.06660305728247187]:6.618062855671E-1)[&location="RJ",location.rate=0.06660305728247187]:2.42517605751E-2)[&location="RJ",location.rate=0.06660305728247187]:1.570987124457E-2)[&location="RJ",location.rate=0.06660305728247187]:2.911183322365E-3,(146[&location="RJ",location.rate=0.06660305728247187]:4.605351090709E-1,((((((((93[&location="Northeast",location.rate=0.06660305728247187]:1.837925589326E-2,84[&location="Northeast",location.rate=0.06660305728247187]:4.680625756242E-3)[&location="Northeast",location.rate=0.06660305728247187]:1.102041497172E-1,((83[&location="Northeast",location.rate=0.06660305728247187]:8.751479824634E-2,85[&location="Northeast",location.rate=0.06660305728247187]:8.751479824634E-2)[&location="Northeast",location.rate=0.06660305728247187]:1.072630456143E-2,86[&location="Northeast",location.rate=0.06660305728247187]:9.824110280777E-2)[&location="Northeast",location.rate=0.06660305728247187]:1.664367266564E-2)[&location="Northeast",location.rate=0.06660305728247187]:5.674789019768E-2,(((90[&location="Northeast",location.rate=0.06660305728247187]:6.455083766491E-2,91[&location="Northeast",location.rate=0.06660305728247187]:6.455083766491E-2)[&location="Northeast",location.rate=0.06660305728247187]:2.255356161311E-2,92[&location="Northeast",location.rate=0.06660305728247187]:8.710439927802E-2)[&location="Northeast",location.rate=0.06660305728247187]:4.209306356523E-2,87[&location="Northeast",location.rate=0.06660305728247187]:1.154988327062E-1)[&location="Northeast",location.rate=0.06660305728247187]:5.613383296485E-2)[&location="Northeast",location.rate=0.06660305728247187]:1.424650905531E-1,(88[&location="Northeast",location.rate=0.06660305728247187]:1.58134592324E-1,89[&location="Northeast",location.rate=0.06660305728247187]:1.71833222461E-1)[&location="Northeast",location.rate=0.06660305728247187]:1.559631639003E-1)[&location="Northeast",location.rate=0.06660305728247187]:7.288601266777E-1,3[&location="RJ",location.rate=0.06660305728247187]:5.032318555048E-1)[&location="RJ",location.rate=0.06660305728247187]:7.7610204509E-2,(((10[&location="RJ",location.rate=0.06660305728247187]:1.875307239906E-1,15[&location="RJ",location.rate=0.06660305728247187]:2.25886888374E-1)[&location="RJ",location.rate=0.06660305728247187]:3.681448619703E-1,6[&location="RJ",location.rate=0.06660305728247187]:5.392372297965E-1)[&location="RJ",location.rate=0.06660305728247187]:6.303374856604E-3,18[&location="RJ",location.rate=0.06660305728247187]:6.085543032832E-1)[&location="RJ",location.rate=0.06660305728247187]:8.735624988118E-2)[&location="RJ",location.rate=0.06660305728247187]:5.842667152686E-1,(((((23[&location="RJ",location.rate=0.06660305728247187]:5.308008765779E-1,(20[&location="RJ",location.rate=0.06660305728247187]:2.511356173797E-1,25[&location="RJ",location.rate=0.06660305728247187]:2.703136995714E-1)[&location="RJ",location.rate=0.06660305728247187]:2.714460811161E-1)[&location="RJ",location.rate=0.06660305728247187]:2.924421317287E-1,(11[&location="RJ",location.rate=0.06660305728247187]:5.52333121217E-1,140[&location="RJ",location.rate=0.06660305728247187]:5.331550390253E-1)[&location="RJ",location.rate=0.06660305728247187]:1.859783802404E-1)[&location="RJ",location.rate=0.06660305728247187]:3.334172067907E-1,(((21[&location="RJ",location.rate=0.06660305728247187]:5.61227239827E-1,28[&location="RJ",location.rate=0.06660305728247187]:5.858847740735E-1)[&location="RJ",location.rate=0.06660305728247187]:3.167749784319E-1,1[&location="RJ",location.rate=0.06660305728247187]:1.163583826425E-1)[&location="RJ",location.rate=0.06660305728247187]:1.115059729247E-1,24[&location="RJ",location.rate=0.06660305728247187]:1.008686273375E0)[&location="RJ",location.rate=0.06660305728247187]:1.589328458316E-1)[&location="RJ",location.rate=0.06660305728247187]:2.859680179958E-2,102[&location="RJ",location.rate=0.06660305728247187]:3.457208539019E-2)[&location="RJ",location.rate=0.06660305728247187]:3.302176605027E-2,((142[&location="RJ",location.rate=0.06660305728247187]:5.282764945549E-1,(144[&location="RJ",location.rate=0.06660305728247187]:4.175512023863E-1,(145[&location="RJ",location.rate=0.06660305728247187]:1.092130273018E-1,141[&location="RJ",location.rate=0.06660305728247187]:1.064733012742E-1)[&location="RJ",location.rate=0.06660305728247187]:3.138176271394E-1)[&location="RJ",location.rate=0.06660305728247187]:1.052458401137E-1)[&location="RJ",location.rate=0.06660305728247187]:6.619064251216E-1,(((((13[&location="RJ",location.rate=0.06660305728247187]:4.740800929849E-1,19[&location="RJ",location.rate=0.06660305728247187]:5.124362573685E-1)[&location="RJ",location.rate=0.06660305728247187]:2.031283159815E-1,115[&location="RJ",location.rate=0.06660305728247187]:5.950166281445E-1)[&location="RJ",location.rate=0.06660305728247187]:2.969797959519E-2,(109[&location="RJ",location.rate=0.06660305728247187]:5.892049265661E-1,((108[&location="RJ",location.rate=0.06660305728247187]:2.150998324977E-1,107[&location="RJ",location.rate=0.06660305728247187]:2.178395585251E-1)[&location="RJ",location.rate=0.06660305728247187]:8.602285911293E-2,(104[&location="RJ",location.rate=0.06660305728247187]:1.420796676492E-1,114[&location="RJ",location.rate=0.06660305728247187]:8.180569504646E-2)[&location="RJ",location.rate=0.06660305728247187]:1.617827499888E-1)[&location="RJ",location.rate=0.06660305728247187]:2.661644267364E-1)[&location="RJ",location.rate=0.06660305728247187]:1.14961735968E-1)[&location="RJ",location.rate=0.06660305728247187]:7.524543761362E-2,(((139[&location="RJ",location.rate=0.06660305728247187]:3.510703500493E-1,(111[&location="RJ",location.rate=0.06660305728247187]:1.480437046687E-1,106[&location="RJ",location.rate=0.06660305728247187]:1.316053485043E-1)[&location="RJ",location.rate=0.06660305728247187]:2.768417962726E-2)[&location="RJ",location.rate=0.06660305728247187]:3.373926032315E-1,116[&location="RJ",location.rate=0.06660305728247187]:4.364081587603E-1)[&location="RJ",location.rate=0.06660305728247187]:1.608849234736E-1,(148[&location="RJ",location.rate=0.06660305728247187]:1.264873280544E-1,143[&location="RJ",location.rate=0.06660305728247187]:1.23747602027E-1)[&location="RJ",location.rate=0.06660305728247187]:5.091619185633E-1)[&location="RJ",location.rate=0.06660305728247187]:1.026669631193E-1)[&location="RJ",location.rate=0.06660305728247187]:1.328304665042E-1,((105[&location="RJ",location.rate=0.06660305728247187]:6.65685125157E-1,110[&location="RJ",location.rate=0.06660305728247187]:6.876029333761E-1)[&location="RJ",location.rate=0.06660305728247187]:2.378386819501E-2,((30[&location="RJ",location.rate=0.06660305728247187]:3.676394508016E-1,4[&location="RJ",location.rate=0.06660305728247187]:1.950367110755E-1)[&location="RJ",location.rate=0.06660305728247187]:4.303621101965E-1,((112[&location="RJ",location.rate=0.06660305728247187]:3.010411939194E-1,117[&location="RJ",location.rate=0.06660305728247187]:3.03780919947E-1)[&location="RJ",location.rate=0.06660305728247187]:2.864757590465E-1,((14[&location="RJ",location.rate=0.06660305728247187]:4.96410299803E-1,17[&location="RJ",location.rate=0.06660305728247187]:5.347664641867E-1)[&location="RJ",location.rate=0.06660305728247187]:7.897551305471E-2,(113[&location="RJ",location.rate=0.06660305728247187]:4.703789211677E-1,9[&location="RJ",location.rate=0.06660305728247187]:4.621597430857E-1)[&location="RJ",location.rate=0.06660305728247187]:1.0500689169E-1)[&location="RJ",location.rate=0.06660305728247187]:1.213114010821E-2)[&location="RJ",location.rate=0.06660305728247187]:9.541611488131E-2)[&location="RJ",location.rate=0.06660305728247187]:3.39331857786E-2)[&location="RJ",location.rate=0.06660305728247187]:1.981160390535E-1)[&location="RJ",location.rate=0.06660305728247187]:1.025978872709E-1)[&location="RJ",location.rate=0.06660305728247187]:1.239862742298E-1)[&location="RJ",location.rate=0.06660305728247187]:1.002546498693E-1)[&location="RJ",location.rate=0.06660305728247187]:5.51903037762E-1,101[&location="RJ",location.rate=0.06660305728247187]:7.142720870168E-1)[&location="RJ",location.rate=0.06660305728247187]:5.99208601813E-1)[&location="RJ",location.rate=0.06660305728247187]:3.069855216928E-1)[&location="RJ",location.rate=0.06660305728247187]:1.556139793935E-2,((99[&location="RJ",location.rate=0.06660305728247187]:6.290136787167E-1,96[&location="RJ",location.rate=0.06660305728247187]:5.934945530339E-1)[&location="RJ",location.rate=0.06660305728247187]:1.653877001146E-1,((95[&location="RJ",location.rate=0.06660305728247187]:4.654231034518E-1,(100[&location="RJ",location.rate=0.06660305728247187]:3.033488809771E-1,94[&location="RJ",location.rate=0.06660305728247187]:3.033488809771E-1)[&location="RJ",location.rate=0.06660305728247187]:7.737476892269E-2)[&location="RJ",location.rate=0.06660305728247187]:2.750207237649E-1,(97[&location="RJ",location.rate=0.06660305728247187]:2.290277297661E-1,98[&location="RJ",location.rate=0.06660305728247187]:4.284812816786E-1)[&location="RJ",location.rate=0.06660305728247187]:3.010335837894E-1)[&location="RJ",location.rate=0.06660305728247187]:4.30285898661E-2)[&location="RJ",location.rate=0.06660305728247187]:1.873529468034E-2)[&location="RJ",location.rate=0.06660305728247187]:2.451049423432E-1)[&location="Northeast",location.rate=0.06660305728247187]:9.771658830548E-2,(((((65[&location="Centre-West",location.rate=0.06660305728247187]:1.69816809057E-1,(60[&location="Centre-West",location.rate=0.06660305728247187]:1.297216636349E-1,(64[&location="Centre-West",location.rate=0.06660305728247187]:2.176540323063E-1,62[&location="Centre-West",location.rate=0.06660305728247187]:2.587499227174E-1)[&location="Centre-West",location.rate=0.06660305728247187]:6.275256283526E-2)[&location="Centre-West",location.rate=0.06660305728247187]:4.009514542211E-2)[&location="Centre-West",location.rate=0.06660305728247187]:3.633499014415E-1,(63[&location="Centre-West",location.rate=0.06660305728247187]:1.492948659669E-2,61[&location="Centre-West",location.rate=0.06660305728247187]:5.602537700773E-2)[&location="Centre-West",location.rate=0.06660305728247187]:6.689221554085E-1)[&location="Centre-West",location.rate=0.06660305728247187]:1.13859867404E0,(((69[&location="North",location.rate=0.06660305728247187]:1.305919644213E0,(118[&location="Northeast",location.rate=0.06660305728247187]:1.195779063139E0,(131[&location="North",location.rate=0.06660305728247187]:5.9051281666E-1,((132[&location="North",location.rate=0.06660305728247187]:1.218466150482E-1,129[&location="North",location.rate=0.06660305728247187]:1.191068890208E-1)[&location="North",location.rate=0.06660305728247187]:2.270599196631E-1,130[&location="North",location.rate=0.06660305728247187]:3.461668086839E-1)[&location="North",location.rate=0.06660305728247187]:2.416062819487E-1)[&location="North",location.rate=0.06660305728247187]:4.710196711369E-1)[&location="Northeast",location.rate=0.06660305728247187]:9.918167696424E-2)[&location="Northeast",location.rate=0.06660305728247187]:5.605029890875E-1,(45[&location="Northeast",location.rate=0.06660305728247187]:7.558418064565E-1,(((44[&location="Northeast",location.rate=0.06660305728247187]:4.217503139487E-1,(51[&location="Northeast",location.rate=0.06660305728247187]:3.341637468523E-1,47[&location="Northeast",location.rate=0.06660305728247187]:3.614861512237E-1)[&location="Northeast",location.rate=0.06660305728247187]:6.57286435992E-2)[&location="Northeast",location.rate=0.06660305728247187]:2.900179203017E-1,((46[&location="Northeast",location.rate=0.06660305728247187]:5.441767627778E-1,43[&location="Northeast",location.rate=0.06660305728247187]:5.441767627778E-1)[&location="Northeast",location.rate=0.06660305728247187]:6.37021351083E-2,(41[&location="Northeast",location.rate=0.06660305728247187]:3.097505593259E-1,(42[&location="Northeast",location.rate=0.06660305728247187]:2.847920815651E-1,48[&location="Northeast",location.rate=0.06660305728247187]:3.230434476854E-1)[&location="Northeast",location.rate=0.06660305728247187]:3.0422958635E-2)[&location="Northeast",location.rate=0.06660305728247187]:2.434835298173E-1)[&location="Northeast",location.rate=0.06660305728247187]:1.093538172385E-1)[&location="Northeast",location.rate=0.06660305728247187]:3.350292689759E-2,(49[&location="Northeast",location.rate=0.06660305728247187]:3.355208599518E-1,50[&location="Northeast",location.rate=0.06660305728247187]:3.355208599518E-1)[&location="Northeast",location.rate=0.06660305728247187]:3.824278968247E-1)[&location="Northeast",location.rate=0.06660305728247187]:1.330288574564E-2)[&location="Northeast",location.rate=0.06660305728247187]:1.864996830461E-1)[&location="Northeast",location.rate=0.06660305728247187]:5.44596106401E-3,128[&location="North",location.rate=0.06660305728247187]:1.721183662858E0)[&location="Northeast",location.rate=0.06660305728247187]:2.636516200982E-3)[&location="Northeast",location.rate=0.06660305728247187]:4.719871884951E-2,(36[&location="Northeast",location.rate=0.06660305728247187]:2.757634518441E-1,(121[&location="Northeast",location.rate=0.06660305728247187]:2.308573938227E0,127[&location="Centre-West",location.rate=0.06660305728247187]:2.749669828638E0)[&location="Northeast",location.rate=0.06660305728247187]:4.66415684112E-2)[&location="Northeast",location.rate=0.06660305728247187]:1.306366524236E-2)[&location="Northeast",location.rate=0.06660305728247187]:2.016308086845E-2,35[&location="Northeast",location.rate=0.06660305728247187]:2.624148554892E-1)[&location="Northeast",location.rate=0.06660305728247187]:7.259866718307E-2)[&location="Northeast",location.rate=0.06660305728247187]:3.314628748463E-1)[&location="Northeast",location.rate=0.06660305728247187]:1.651485656413E-1)[&location="Northeast",location.rate=0.06660305728247187]:5.131272293161E-2,34[&location="Northeast",location.rate=0.06660305728247187]:1.992398746142E-2)[&location="Northeast",location.rate=0.06660305728247187]:8.40694844783E-3,32[&location="Northeast",location.rate=0.06660305728247187]:6.413127690168E-3)[&location="Northeast",location.rate=0.06660305728247187]:7.221542871855E-2)[&location="Northeast"];
tree STATE_3174000 [&joint=-63.28796317828515,lnP=-63.28796317828515] = [&R] (33[&location="Northeast",location.rate=0.0756219075918599]:6.929207786367E-2,(34[&location="Northeast",location.rate=0.0756219075918599]:7.130332544004E-2,(32[&location="Northeast",location.rate=0.0756219075918599]:1.630120932323E-2,((((66[&location="North",location.rate=0.0756219075918599]:1.603100040866E-1,(119[&location="Northeast",location.rate=0.0756219075918599]:1.940287109986E0,(126[&location="Northeast",location.rate=0.0756219075918599]:8.527203654753E-1,(120[&location="Northeast",location.rate=0.0756219075918599]:7.507333176625E-1,(135[&location="Northeast",location.rate=0.0756219075918599]:3.584110559357E-1,(138[&location="Northeast",location.rate=0.0756219075918599]:1.969506809271E-1,136[&location="Northeast",location.rate=0.0756219075918599]:6.544383161187E-2)[&location="Northeast",location.rate=0.0756219075918599]:3.614603750087E-1)[&location="Northeast",location.rate=0.0756219075918599]:1.402674672063E-1)[&location="Northeast",location.rate=0.0756219075918599]:7.917991594977E-1)[&location="Northeast",location.rate=0.0756219075918599]:3.018642218671E-1)[&location="Northeast",location.rate=0.0756219075918599]:2.528996064291E-1)[&location="Northeast",location.rate=0.0756219075918599]:1.398793469001E-1,(67[&location="North",location.rate=0.0756219075918599]:2.19388788538E-1,(122[&location="Northeast",location.rate=0.0756219075918599]:3.116141646811E-1,(123[&location="Northeast",location.rate=0.0756219075918599]:7.044431063429E-2,124[&location="Northeast",location.rate=0.0756219075918599]:6.771207019716E-2)[&location="Northeast",location.rate=0.0756219075918599]:2.411698540468E-1)[&location="Northeast",location.rate=0.0756219075918599]:4.090471741976E-1)[&location="Northeast",location.rate=0.0756219075918599]:8.080056244865E-2)[&location="Northeast",location.rate=0.0756219075918599]:3.965807649938E-1,((68[&location="North",location.rate=0.0756219075918599]:7.193955160693E-1,(((((37[&location="Northeast",location.rate=0.0756219075918599]:1.456581563096E-1,59[&location="Northeast",location.rate=0.0756219075918599]:1.074067901894E-1)[&location="Northeast",location.rate=0.0756219075918599]:4.147914459818E-2,54[&location="Northeast",location.rate=0.0756219075918599]:1.106345686673E-1)[&location="Northeast",location.rate=0.0756219075918599]:7.420972275984E-2,58[&location="Northeast",location.rate=0.0756219075918599]:2.422213406075E-1)[&location="Northeast",location.rate=0.0756219075918599]:1.294521717699E-1,(55[&location="Northeast",location.rate=0.0756219075918599]:3.212023634208E-1,56[&location="Northeast",location.rate=0.0756219075918599]:3.212023634208E-1)[&location="Northeast",location.rate=0.0756219075918599]:2.314874458495E-2)[&location="Northeast",location.rate=0.0756219075918599]:1.649163115683E-1,57[&location="Northeast",location.rate=0.0756219075918599]:5.201963813227E-1)[&location="Northeast",location.rate=0.0756219075918599]:2.511117030526E-1)[&location="Northeast",location.rate=0.0756219075918599]:4.519885184988E-1,((((((77[&location="North",location.rate=0.0756219075918599]:5.531855805866E-1,((80[&location="North",location.rate=0.0756219075918599]:5.187315265671E-2,81[&location="North",location.rate=0.0756219075918599]:5.187315265671E-2)[&location="North",location.rate=0.0756219075918599]:4.246546680925E-1,73[&location="North",location.rate=0.0756219075918599]:5.258428892424E-1)[&location="North",location.rate=0.0756219075918599]:3.282214339895E-2)[&location="North",location.rate=0.0756219075918599]:1.260465546844E-2,((82[&location="North",location.rate=0.0756219075918599]:3.074267291476E-1,(72[&location="North",location.rate=0.0756219075918599]:1.998250102285E-2,78[&location="North",location.rate=0.0756219075918599]:4.190030924217E-2)[&location="North",location.rate=0.0756219075918599]:2.573072418234E-1)[&location="North",location.rate=0.0756219075918599]:4.897850884138E-2,(79[&location="North",location.rate=0.0756219075918599]:7.25068962515E-2,71[&location="North",location.rate=0.0756219075918599]:4.510963597748E-2)[&location="North",location.rate=0.0756219075918599]:2.756791636554E-1)[&location="North",location.rate=0.0756219075918599]:1.81987737792E-1)[&location="North",location.rate=0.0756219075918599]:3.026830178636E-1,((76[&location="North",location.rate=0.0756219075918599]:4.851466113327E-1,75[&location="North",location.rate=0.0756219075918599]:4.851466113327E-1)[&location="North",location.rate=0.0756219075918599]:1.845233334113E-1,(74[&location="North",location.rate=0.0756219075918599]:5.1141935564E-1,70[&location="North",location.rate=0.0756219075918599]:4.730631912565E-1)[&location="North",location.rate=0.0756219075918599]:1.582505891041E-1)[&location="North",location.rate=0.0756219075918599]:2.042827612294E-1)[&location="North",location.rate=0.0756219075918599]:4.313580616382E-1,(133[&location="Northeast",location.rate=0.0756219075918599]:8.721151248622E-1,(134[&location="Northeast",location.rate=0.0756219075918599]:3.849661249176E-1,137[&location="Northeast",location.rate=0.0756219075918599]:4.561990016298E-1)[&location="Northeast",location.rate=0.0756219075918599]:4.570120136434E-1)[&location="Northeast",location.rate=0.0756219075918599]:4.688120811055E-1)[&location="Northeast",location.rate=0.0756219075918599]:2.367876036419E-1,(53[&location="Northeast",location.rate=0.0756219075918599]:7.209366179825E-1,((((12[&location="RJ",location.rate=0.0756219075918599]:1.44946653107E-1,5[&location="RJ",location.rate=0.0756219075918599]:1.065904887235E-1)[&location="RJ",location.rate=0.0756219075918599]:1.06848523837E-1,29[&location="RJ",location.rate=0.0756219075918599]:3.586444920126E-1)[&location="RJ",location.rate=0.0756219075918599]:1.249351303655E-1,103[&location="RJ",location.rate=0.0756219075918599]:2.507029100493E-1)[&location="RJ",location.rate=0.0756219075918599]:1.936866196078E0,52[&location="Northeast",location.rate=0.0756219075918599]:5.232753715659E-1)[&location="Northeast",location.rate=0.0756219075918599]:2.058579677279E-1)[&location="Northeast",location.rate=0.0756219075918599]:7.469869465896E-2)[&location="Northeast",location.rate=0.0756219075918599]:5.785545494378E-1,125[&location="Northeast",location.rate=0.0756219075918599]:1.163807348418E0)[&location="Northeast",location.rate=0.0756219075918599]:1.742433528168E-1)[&location="Northeast",location.rate=0.0756219075918599]:7.310671918468E-2)[&location="Northeast",location.rate=0.0756219075918599]:1.278141019954E-1,(((36[&location="Northeast",location.rate=0.0756219075918599]:3.067325254485E-1,((35[&location="Northeast",location.rate=0.0756219075918599]:8.70772531785E-3,((45[&location="Northeast",location.rate=0.0756219075918599]:6.1281619064E-1,((49[&location="Northeast",location.rate=0.0756219075918599]:3.986177306403E-1,50[&location="Northeast",location.rate=0.0756219075918599]:3.986177306403E-1)[&location="Northeast",location.rate=0.0756219075918599]:1.272473299482E-1,((51[&location="Northeast",location.rate=0.0756219075918599]:3.419703731545E-1,(44[&location="Northeast",location.rate=0.0756219075918599]:1.527299880869E-2,47[&location="Northeast",location.rate=0.0756219075918599]:2.073747968294E-2)[&location="Northeast",location.rate=0.0756219075918599]:3.485552978431E-1)[&location="Northeast",location.rate=0.0756219075918599]:1.592417752228E-1,((43[&location="Northeast",location.rate=0.0756219075918599]:4.066143171677E-1,46[&location="Northeast",location.rate=0.0756219075918599]:4.066143171677E-1)[&location="Northeast",location.rate=0.0756219075918599]:4.490579309413E-2,(42[&location="Northeast",location.rate=0.0756219075918599]:3.388629304742E-1,(41[&location="Northeast",location.rate=0.0756219075918599]:1.791665202426E-1,48[&location="Northeast",location.rate=0.0756219075918599]:2.22882367237E-1)[&location="Northeast",location.rate=0.0756219075918599]:1.542319293574E-1)[&location="Northeast",location.rate=0.0756219075918599]:6.347685191894E-2)[&location="Northeast",location.rate=0.0756219075918599]:7.701444248701E-2)[&location="Northeast",location.rate=0.0756219075918599]:3.011739308544E-2)[&location="Northeast",location.rate=0.0756219075918599]:6.236096611713E-2)[&location="Northeast",location.rate=0.0756219075918599]:1.252144633429E-1,((128[&location="North",location.rate=0.0756219075918599]:1.225460718929E0,(118[&location="Northeast",location.rate=0.0756219075918599]:1.089587308137E0,(((130[&location="North",location.rate=0.0756219075918599]:2.237740569403E-1,(129[&location="North",location.rate=0.0756219075918599]:1.819301955127E-1,132[&location="North",location.rate=0.0756219075918599]:1.846699215401E-1)[&location="North",location.rate=0.0756219075918599]:4.184386142756E-2)[&location="North",location.rate=0.0756219075918599]:1.127808666582E-1,131[&location="North",location.rate=0.0756219075918599]:3.392946496258E-1)[&location="North",location.rate=0.0756219075918599]:4.115979320426E-1,69[&location="North",location.rate=0.0756219075918599]:8.960980611207E-1)[&location="North",location.rate=0.0756219075918599]:2.044481511256E-1)[&location="North",location.rate=0.0756219075918599]:2.755994381899E-1)[&location="North",location.rate=0.0756219075918599]:5.13262394414E-2,(((65[&location="Centre-West",location.rate=0.0756219075918599]:2.228553150645E-1,64[&location="Centre-West",location.rate=0.0756219075918599]:3.735402465712E-1)[&location="Centre-West",location.rate=0.0756219075918599]:1.578330293526E-1,(62[&location="Centre-West",location.rate=0.0756219075918599]:4.046473210377E-1,60[&location="Centre-West",location.rate=0.0756219075918599]:2.1286649912E-1)[&location="Centre-West",location.rate=0.0756219075918599]:1.678218452971E-1)[&location="Centre-West",location.rate=0.0756219075918599]:2.094493823774E-1,(63[&location="Centre-West",location.rate=0.0756219075918599]:3.612138514463E-1,61[&location="Centre-West",location.rate=0.0756219075918599]:4.023097418574E-1)[&location="Centre-West",location.rate=0.0756219075918599]:3.796088068549E-1)[&location="Centre-West",location.rate=0.0756219075918599]:6.345944370557E-1)[&location="North",location.rate=0.0756219075918599]:2.346399079036E-1)[&location="Northeast",location.rate=0.0756219075918599]:2.60479823313E-2)[&location="Northeast",location.rate=0.0756219075918599]:1.397075606436E-1,127[&location="Centre-West",location.rate=0.0756219075918599]:2.715538573633E0)[&location="Northeast",location.rate=0.0756219075918599]:1.117418970213E-1)[&location="Northeast",location.rate=0.0756219075918599]:2.916068255326E-2,121[&location="Northeast",location.rate=0.0756219075918599]:2.415345262796E0)[&location="Northeast",location.rate=0.0756219075918599]:3.389068070428E-1,((40[&location="RJ",location.rate=0.0756219075918599]:5.801291706835E-1,(((((100[&location="RJ",location.rate=0.0756219075918599]:2.94864192624E-1,94[&location="RJ",location.rate=0.0756219075918599]:2.94864192624E-1)[&location="RJ",location.rate=0.0756219075918599]:1.13838810394E-1,95[&location="RJ",location.rate=0.0756219075918599]:4.934024565701E-1)[&location="RJ",location.rate=0.0756219075918599]:1.008144836795E-1,(((((102[&location="RJ",location.rate=0.0756219075918599]:1.504622677118E-1,((((25[&location="RJ",location.rate=0.0756219075918599]:4.136092944354E-1,20[&location="RJ",location.rate=0.0756219075918599]:3.944312122437E-1)[&location="RJ",location.rate=0.0756219075918599]:2.612866708885E-1,23[&location="RJ",location.rate=0.0756219075918599]:6.639370612142E-1)[&location="RJ",location.rate=0.0756219075918599]:2.063456015039E-1,(140[&location="RJ",location.rate=0.0756219075918599]:7.365680399509E-1,11[&location="RJ",location.rate=0.0756219075918599]:7.557461221427E-1)[&location="RJ",location.rate=0.0756219075918599]:2.960503372621E-2)[&location="RJ",location.rate=0.0756219075918599]:2.947686893303E-1,(((28[&location="RJ",location.rate=0.0756219075918599]:7.335302666032E-1,(17[&location="RJ",location.rate=0.0756219075918599]:5.839899028487E-1,21[&location="RJ",location.rate=0.0756219075918599]:6.141268891501E-1)[&location="RJ",location.rate=0.0756219075918599]:9.474584320661E-2)[&location="RJ",location.rate=0.0756219075918599]:8.43745185391E-2,1[&location="RJ",location.rate=0.0756219075918599]:3.160341527933E-2)[&location="RJ",location.rate=0.0756219075918599]:1.680123794105E-1,24[&location="RJ",location.rate=0.0756219075918599]:9.804377124981E-1)[&location="RJ",location.rate=0.0756219075918599]:1.955725436599E-1)[&location="RJ",location.rate=0.0756219075918599]:1.360958471701E-1)[&location="RJ",location.rate=0.0756219075918599]:1.294219419985E-1,((((9[&location="RJ",location.rate=0.0756219075918599]:5.835843674983E-1,(((117[&location="RJ",location.rate=0.0756219075918599]:2.28539475113E-1,112[&location="RJ",location.rate=0.0756219075918599]:2.257997490855E-1)[&location="RJ",location.rate=0.0756219075918599]:2.611194518661E-1,(14[&location="RJ",location.rate=0.0756219075918599]:3.876345545645E-1,(4[&location="RJ",location.rate=0.0756219075918599]:3.374985670595E-3,30[&location="RJ",location.rate=0.0756219075918599]:1.759777253966E-1)[&location="RJ",location.rate=0.0756219075918599]:3.267253223187E-1)[&location="RJ",location.rate=0.0756219075918599]:9.928464638704E-2)[&location="RJ",location.rate=0.0756219075918599]:5.731488682346E-2,113[&location="RJ",location.rate=0.0756219075918599]:5.44234087775E-1)[&location="RJ",location.rate=0.0756219075918599]:4.756945780538E-2)[&location="RJ",location.rate=0.0756219075918599]:2.086670464717E-2,(110[&location="RJ",location.rate=0.0756219075918599]:5.1910556956E-1,105[&location="RJ",location.rate=0.0756219075918599]:4.97187761341E-1)[&location="RJ",location.rate=0.0756219075918599]:8.80852286128E-2)[&location="RJ",location.rate=0.0756219075918599]:3.687292822728E-1,((((114[&location="RJ",location.rate=0.0756219075918599]:3.145267739386E-1,109[&location="RJ",location.rate=0.0756219075918599]:3.939788287331E-1)[&location="RJ",location.rate=0.0756219075918599]:5.995769612946E-2,(108[&location="RJ",location.rate=0.0756219075918599]:3.624725808724E-1,107[&location="RJ",location.rate=0.0756219075918599]:3.652123068998E-1)[&location="RJ",location.rate=0.0756219075918599]:6.954613577101E-2)[&location="RJ",location.rate=0.0756219075918599]:2.382257953157E-1,(115[&location="RJ",location.rate=0.0756219075918599]:5.999515114222E-1,(19[&location="RJ",location.rate=0.0756219075918599]:4.721072409405E-1,13[&location="RJ",location.rate=0.0756219075918599]:4.337510765568E-1)[&location="RJ",location.rate=0.0756219075918599]:2.483922156872E-1)[&location="RJ",location.rate=0.0756219075918599]:1.275875396152E-2)[&location="RJ",location.rate=0.0756219075918599]:1.777485570414E-1,((148[&location="RJ",location.rate=0.0756219075918599]:3.316343405417E-1,143[&location="RJ",location.rate=0.0756219075918599]:3.288946145143E-1)[&location="RJ",location.rate=0.0756219075918599]:4.428854703883E-1,(((111[&location="RJ",location.rate=0.0756219075918599]:3.810555396535E-1,139[&location="RJ",location.rate=0.0756219075918599]:5.563980054069E-1)[&location="RJ",location.rate=0.0756219075918599]:8.057139530448E-2,(106[&location="RJ",location.rate=0.0756219075918599]:6.800508200359E-3,104[&location="RJ",location.rate=0.0756219075918599]:6.800508200359E-3)[&location="RJ",location.rate=0.0756219075918599]:4.383880705933E-1)[&location="RJ",location.rate=0.0756219075918599]:3.487495244898E-1,116[&location="RJ",location.rate=0.0756219075918599]:7.336641306806E-1)[&location="RJ",location.rate=0.0756219075918599]:2.499515865677E-3)[&location="RJ",location.rate=0.0756219075918599]:5.429517587879E-2)[&location="RJ",location.rate=0.0756219075918599]:1.087489292533E-1)[&location="RJ",location.rate=0.0756219075918599]:3.238400965983E-1,(((141[&location="RJ",location.rate=0.0756219075918599]:1.001335311174E-1,145[&location="RJ",location.rate=0.0756219075918599]:1.02873257145E-1)[&location="RJ",location.rate=0.0756219075918599]:8.215571432738E-2,144[&location="RJ",location.rate=0.0756219075918599]:1.795495194174E-1)[&location="RJ",location.rate=0.0756219075918599]:1.30331398124E-1,142[&location="RJ",location.rate=0.0756219075918599]:3.153603695963E-1)[&location="RJ",location.rate=0.0756219075918599]:1.162481999228E0)[&location="RJ",location.rate=0.0756219075918599]:4.861718335122E-2)[&location="RJ",location.rate=0.0756219075918599]:4.01894537263E-2,(((((15[&location="RJ",location.rate=0.0756219075918599]:4.509567781923E-1,10[&location="RJ",location.rate=0.0756219075918599]:4.126006138088E-1)[&location="RJ",location.rate=0.0756219075918599]:1.658411052179E-1,18[&location="RJ",location.rate=0.0756219075918599]:6.250170614924E-1)[&location="RJ",location.rate=0.0756219075918599]:5.477137499776E-2,6[&location="RJ",location.rate=0.0756219075918599]:6.167747378601E-1)[&location="RJ",location.rate=0.0756219075918599]:1.156857670494E-1,3[&location="RJ",location.rate=0.0756219075918599]:6.80405710389E-1)[&location="RJ",location.rate=0.0756219075918599]:1.158729088629E-1,(((83[&location="Northeast",location.rate=0.0756219075918599]:1.128172402577E-1,((84[&location="Northeast",location.rate=0.0756219075918599]:9.56925574278E-2,85[&location="Northeast",location.rate=0.0756219075918599]:9.56925574278E-2)[&location="Northeast",location.rate=0.0756219075918599]:2.565624503711E-3,(93[&location="Northeast",location.rate=0.0756219075918599]:9.383704365862E-2,86[&location="Northeast",location.rate=0.0756219075918599]:8.013841352161E-2)[&location="Northeast",location.rate=0.0756219075918599]:1.811976840991E-2)[&location="Northeast",location.rate=0.0756219075918599]:1.455905832622E-2)[&location="Northeast",location.rate=0.0756219075918599]:7.446833062001E-2,((91[&location="Northeast",location.rate=0.0756219075918599]:6.262765591092E-2,90[&location="Northeast",location.rate=0.0756219075918599]:6.262765591092E-2)[&location="Northeast",location.rate=0.0756219075918599]:2.28347179525E-2,92[&location="Northeast",location.rate=0.0756219075918599]:8.546237386342E-2)[&location="Northeast",location.rate=0.0756219075918599]:1.155218271513E-1)[&location="Northeast",location.rate=0.0756219075918599]:1.289761397995E-1,(87[&location="Northeast",location.rate=0.0756219075918599]:2.080583794957E-1,(88[&location="Northeast",location.rate=0.0756219075918599]:8.356400409997E-2,89[&location="Northeast",location.rate=0.0756219075918599]:9.726263423699E-2)[&location="Northeast",location.rate=0.0756219075918599]:1.244943753957E-1)[&location="Northeast",location.rate=0.0756219075918599]:1.082033311816E-1)[&location="Northeast",location.rate=0.0756219075918599]:1.019742935972E0)[&location="RJ",location.rate=0.0756219075918599]:5.210553181573E-1)[&location="RJ",location.rate=0.0756219075918599]:4.343023787144E-1,101[&location="RJ",location.rate=0.0756219075918599]:7.48896590096E-1)[&location="RJ",location.rate=0.0756219075918599]:6.548424784682E-1,(98[&location="RJ",location.rate=0.0756219075918599]:4.454667808153E-1,(99[&location="RJ",location.rate=0.0756219075918599]:4.308851514966E-1,96[&location="RJ",location.rate=0.0756219075918599]:3.953660258137E-1)[&location="RJ",location.rate=0.0756219075918599]:3.643955281598E-2)[&location="RJ",location.rate=0.0756219075918599]:1.135234293014E-1)[&location="RJ",location.rate=0.0756219075918599]:2.429776838423E-2)[&location="RJ",location.rate=0.0756219075918599]:2.407616824906E-2,97[&location="RJ",location.rate=0.0756219075918599]:4.079105948375E-1)[&location="RJ",location.rate=0.0756219075918599]:9.162147307861E-2,((((39[&location="RJ",location.rate=0.0756219075918599]:4.19235011059E-1,16[&location="RJ",location.rate=0.0756219075918599]:2.504727937176E0)[&location="RJ",location.rate=0.0756219075918599]:1.201754556281E-2,((((22[&location="RJ",location.rate=0.0756219075918599]:1.850544361705E-1,27[&location="RJ",location.rate=0.0756219075918599]:2.014927923349E-1)[&location="RJ",location.rate=0.0756219075918599]:4.91827249785E-1,31[&location="RJ",location.rate=0.0756219075918599]:7.316762065035E-1)[&location="RJ",location.rate=0.0756219075918599]:7.216772386856E-2,((7[&location="RJ",location.rate=0.0756219075918599]:2.309072816104E-1,8[&location="RJ",location.rate=0.0756219075918599]:2.309072816104E-1)[&location="RJ",location.rate=0.0756219075918599]:3.138070595136E-1,26[&location="RJ",location.rate=0.0756219075918599]:6.515636561925E-1)[&location="RJ",location.rate=0.0756219075918599]:1.084446577412E-1)[&location="RJ",location.rate=0.0756219075918599]:5.575707268019E-2,2[&location="RJ",location.rate=0.0756219075918599]:6.322037427782E-1)[&location="RJ",location.rate=0.0756219075918599]:1.755774616673E0)[&location="RJ",location.rate=0.0756219075918599]:3.100057368598E-2,146[&location="RJ",location.rate=0.0756219075918599]:5.824717095428E-1)[&location="RJ",location.rate=0.0756219075918599]:3.23819217462E-3,147[&location="RJ",location.rate=0.0756219075918599]:5.228683716628E-1)[&location="RJ",location.rate=0.0756219075918599]:1.050789967998E-1)[&location="RJ",location.rate=0.0756219075918599]:9.558851401177E-3)[&location="RJ",location.rate=0.0756219075918599]:7.317017377154E-2,38[&location="Northeast",location.rate=0.0756219075918599]:5.849933335259E-1)[&location="Northeast",location.rate=0.0756219075918599]:6.455967855683E-1)[&location="Northeast",location.rate=0.0756219075918599]:1.963595453971E-1)[&location="Northeast",location.rate=0.0756219075918599]:7.664849819651E-2)[&location="Northeast",location.rate=0.0756219075918599]:3.308430789772E-2)[&location="Northeast",location.rate=0.0756219075918599]:1.4427108588E-2)[&location="Northeast"];
tree STATE_3176000 [&joint=-61.26239456431007,lnP=-61.26239456431007] = [&R] ((33[&location="Northeast",location.rate=0.08928057656998899]:1.686576753874E-2,32[&location="Northeast",location.rate=0.08928057656998899]:1.138631548402E-2)[&location="Northeast",location.rate=0.08928057656998899]:1.414742478429E-1,(((((((40[&location="RJ",location.rate=0.08928057656998899]:6.916754401218E-1,(146[&location="RJ",location.rate=0.08928057656998899]:8.093578002124E-1,(((96[&location="RJ",location.rate=0.08928057656998899]:4.880212238191E-1,99[&location="RJ",location.rate=0.08928057656998899]:5.23540349502E-1)[&location="RJ",location.rate=0.08928057656998899]:2.199850750057E-1,(98[&location="RJ",location.rate=0.08928057656998899]:6.831254932063E-1,(95[&location="RJ",location.rate=0.08928057656998899]:4.39569515766E-1,(100[&location="RJ",location.rate=0.08928057656998899]:5.159852439755E-2,94[&location="RJ",location.rate=0.08928057656998899]:5.159852439755E-2)[&location="RJ",location.rate=0.08928057656998899]:3.032715378164E-1)[&location="RJ",location.rate=0.08928057656998899]:2.54484939189E-1)[&location="RJ",location.rate=0.08928057656998899]:3.854200780426E-2)[&location="RJ",location.rate=0.08928057656998899]:2.495513394051E-2,97[&location="RJ",location.rate=0.08928057656998899]:5.471690830385E-1)[&location="RJ",location.rate=0.08928057656998899]:7.093188657278E-2)[&location="RJ",location.rate=0.08928057656998899]:2.536219144242E-3)[&location="RJ",location.rate=0.08928057656998899]:8.360620898979E-2,((2[&location="RJ",location.rate=0.08928057656998899]:8.497018576834E-1,((22[&location="RJ",location.rate=0.08928057656998899]:4.598478464595E-1,27[&location="RJ",location.rate=0.08928057656998899]:4.762862026238E-1)[&location="RJ",location.rate=0.08928057656998899]:2.529528440648E-1,(31[&location="RJ",location.rate=0.08928057656998899]:7.596564133499E-1,(26[&location="RJ",location.rate=0.08928057656998899]:6.252220453196E-1,(7[&location="RJ",location.rate=0.08928057656998899]:2.334481487712E-1,8[&location="RJ",location.rate=0.08928057656998899]:2.334481487712E-1)[&location="RJ",location.rate=0.08928057656998899]:2.849245814799E-1)[&location="RJ",location.rate=0.08928057656998899]:9.059875159197E-2)[&location="RJ",location.rate=0.08928057656998899]:7.938797722357E-3)[&location="RJ",location.rate=0.08928057656998899]:3.095039068852E-1)[&location="RJ",location.rate=0.08928057656998899]:1.787304171696E0,(((147[&location="RJ",location.rate=0.08928057656998899]:3.951843778135E-1,((((3[&location="RJ",location.rate=0.08928057656998899]:5.688066276845E-1,(((10[&location="RJ",location.rate=0.08928057656998899]:4.619102500147E-1,15[&location="RJ",location.rate=0.08928057656998899]:5.002664143981E-1)[&location="RJ",location.rate=0.08928057656998899]:7.806050007944E-2,18[&location="RJ",location.rate=0.08928057656998899]:5.865460925599E-1)[&location="RJ",location.rate=0.08928057656998899]:5.459321487669E-3,6[&location="RJ",location.rate=0.08928057656998899]:5.289917154174E-1)[&location="RJ",location.rate=0.08928057656998899]:9.186970678752E-2)[&location="RJ",location.rate=0.08928057656998899]:6.991146053331E-2,((88[&location="Northeast",location.rate=0.08928057656998899]:7.239766088529E-2,89[&location="Northeast",location.rate=0.08928057656998899]:8.60962910223E-2)[&location="Northeast",location.rate=0.08928057656998899]:6.645389132448E-1,(87[&location="Northeast",location.rate=0.08928057656998899]:7.270244017256E-1,((((83[&location="Northeast",location.rate=0.08928057656998899]:1.467247209261E-1,85[&location="Northeast",location.rate=0.08928057656998899]:1.467247209261E-1)[&location="Northeast",location.rate=0.08928057656998899]:1.07826253531E-1,(93[&location="Northeast",location.rate=0.08928057656998899]:4.510440230153E-2,84[&location="Northeast",location.rate=0.08928057656998899]:3.140577216452E-2)[&location="Northeast",location.rate=0.08928057656998899]:2.231452022926E-1)[&location="Northeast",location.rate=0.08928057656998899]:1.16856430995E-2,86[&location="Northeast",location.rate=0.08928057656998899]:2.662366175566E-1)[&location="Northeast",location.rate=0.08928057656998899]:5.714166938535E-2,((91[&location="Northeast",location.rate=0.08928057656998899]:1.036168015839E-1,90[&location="Northeast",location.rate=0.08928057656998899]:1.036168015839E-1)[&location="Northeast",location.rate=0.08928057656998899]:6.946230005438E-2,92[&location="Northeast",location.rate=0.08928057656998899]:1.730791016383E-1)[&location="Northeast",location.rate=0.08928057656998899]:1.639978154407E-1)[&location="Northeast",location.rate=0.08928057656998899]:4.036461147836E-1)[&location="Northeast",location.rate=0.08928057656998899]:9.912172404497E-3)[&location="Northeast",location.rate=0.08928057656998899]:4.415075414848E-1)[&location="RJ",location.rate=0.08928057656998899]:7.618019092551E-1,(((140[&location="RJ",location.rate=0.08928057656998899]:8.056823836386E-1,(((20[&location="RJ",location.rate=0.08928057656998899]:3.812429384001E-1,25[&location="RJ",location.rate=0.08928057656998899]:4.004210205918E-1)[&location="RJ",location.rate=0.08928057656998899]:3.863143411043E-1,23[&location="RJ",location.rate=0.08928057656998899]:7.757764575865E-1)[&location="RJ",location.rate=0.08928057656998899]:1.082999044125E-1,11[&location="RJ",location.rate=0.08928057656998899]:7.991448551497E-1)[&location="RJ",location.rate=0.08928057656998899]:2.571561068063E-2)[&location="RJ",location.rate=0.08928057656998899]:2.748980401992E-1,(102[&location="RJ",location.rate=0.08928057656998899]:1.877048904033E-2,((1[&location="RJ",location.rate=0.08928057656998899]:9.966818921759E-2,(21[&location="RJ",location.rate=0.08928057656998899]:8.056303786843E-1,28[&location="RJ",location.rate=0.08928057656998899]:8.302879129307E-1)[&location="RJ",location.rate=0.08928057656998899]:5.56816461498E-2)[&location="RJ",location.rate=0.08928057656998899]:1.187716663663E-1,24[&location="RJ",location.rate=0.08928057656998899]:9.992617733921E-1)[&location="RJ",location.rate=0.08928057656998899]:1.811525512646E-1)[&location="RJ",location.rate=0.08928057656998899]:1.523459233176E-2)[&location="RJ",location.rate=0.08928057656998899]:9.807195989206E-2,(((((108[&location="RJ",location.rate=0.08928057656998899]:5.067426933888E-1,(114[&location="RJ",location.rate=0.08928057656998899]:3.784286710154E-1,(107[&location="RJ",location.rate=0.08928057656998899]:3.459463553565E-1,109[&location="RJ",location.rate=0.08928057656998899]:3.651244375482E-1)[&location="RJ",location.rate=0.08928057656998899]:9.275628826171E-2)[&location="RJ",location.rate=0.08928057656998899]:7.077977579799E-2)[&location="RJ",location.rate=0.08928057656998899]:2.613079185184E-1,(115[&location="RJ",location.rate=0.08928057656998899]:6.815259139191E-1,(13[&location="RJ",location.rate=0.08928057656998899]:3.947778489732E-1,19[&location="RJ",location.rate=0.08928057656998899]:4.331340133569E-1)[&location="RJ",location.rate=0.08928057656998899]:3.689398457678E-1)[&location="RJ",location.rate=0.08928057656998899]:2.899045141265E-2)[&location="RJ",location.rate=0.08928057656998899]:5.217587225977E-2,((((139[&location="RJ",location.rate=0.08928057656998899]:4.833299562029E-1,104[&location="RJ",location.rate=0.08928057656998899]:2.915491342851E-1)[&location="RJ",location.rate=0.08928057656998899]:2.949613404265E-2,(106[&location="RJ",location.rate=0.08928057656998899]:3.022194870058E-1,111[&location="RJ",location.rate=0.08928057656998899]:3.186578431702E-1)[&location="RJ",location.rate=0.08928057656998899]:1.882578132194E-2)[&location="RJ",location.rate=0.08928057656998899]:3.102337787893E-1,116[&location="RJ",location.rate=0.08928057656998899]:5.710050745143E-1)[&location="RJ",location.rate=0.08928057656998899]:7.27551444145E-2,(148[&location="RJ",location.rate=0.08928057656998899]:2.204978987252E-1,143[&location="RJ",location.rate=0.08928057656998899]:2.177581726979E-1)[&location="RJ",location.rate=0.08928057656998899]:4.616184845872E-1)[&location="RJ",location.rate=0.08928057656998899]:1.189320186628E-1)[&location="RJ",location.rate=0.08928057656998899]:1.834609818778E-1,((14[&location="RJ",location.rate=0.08928057656998899]:3.983773389903E-1,17[&location="RJ",location.rate=0.08928057656998899]:4.36733503374E-1)[&location="RJ",location.rate=0.08928057656998899]:4.581646750229E-1,((((112[&location="RJ",location.rate=0.08928057656998899]:3.316760071941E-1,((30[&location="RJ",location.rate=0.08928057656998899]:2.250572416552E-1,4[&location="RJ",location.rate=0.08928057656998899]:5.245450192916E-2)[&location="RJ",location.rate=0.08928057656998899]:1.782217533549E-1,117[&location="RJ",location.rate=0.08928057656998899]:2.909502278868E-1)[&location="RJ",location.rate=0.08928057656998899]:4.346550533482E-2)[&location="RJ",location.rate=0.08928057656998899]:2.224237087043E-1,9[&location="RJ",location.rate=0.08928057656998899]:5.458805378163E-1)[&location="RJ",location.rate=0.08928057656998899]:8.777808704472E-2,113[&location="RJ",location.rate=0.08928057656998899]:6.418778029431E-1)[&location="RJ",location.rate=0.08928057656998899]:1.294866105317E-1,(110[&location="RJ",location.rate=0.08928057656998899]:4.544829813062E-1,105[&location="RJ",location.rate=0.08928057656998899]:4.325651730871E-1)[&location="RJ",location.rate=0.08928057656998899]:3.114019801139E-1)[&location="RJ",location.rate=0.08928057656998899]:8.517760053844E-2)[&location="RJ",location.rate=0.08928057656998899]:1.71802986278E-1)[&location="RJ",location.rate=0.08928057656998899]:8.725631233715E-2,((144[&location="RJ",location.rate=0.08928057656998899]:3.966686147952E-1,(145[&location="RJ",location.rate=0.08928057656998899]:1.90117930195E-1,141[&location="RJ",location.rate=0.08928057656998899]:1.873782041674E-1)[&location="RJ",location.rate=0.08928057656998899]:2.120301366551E-1)[&location="RJ",location.rate=0.08928057656998899]:1.80240470807E-2,142[&location="RJ",location.rate=0.08928057656998899]:4.201721139308E-1)[&location="RJ",location.rate=0.08928057656998899]:8.680319384238E-1)[&location="RJ",location.rate=0.08928057656998899]:9.044833137534E-2)[&location="RJ",location.rate=0.08928057656998899]:2.711826822361E-1)[&location="RJ",location.rate=0.08928057656998899]:1.394371874959E-1,101[&location="RJ",location.rate=0.08928057656998899]:5.372174589412E-1)[&location="RJ",location.rate=0.08928057656998899]:7.737540286857E-1)[&location="RJ",location.rate=0.08928057656998899]:1.344318421386E-1,16[&location="RJ",location.rate=0.08928057656998899]:2.557732096889E0)[&location="RJ",location.rate=0.08928057656998899]:1.214946873013E-1,39[&location="RJ",location.rate=0.08928057656998899]:5.937338580731E-1)[&location="RJ",location.rate=0.08928057656998899]:8.654636847707E-2)[&location="RJ",location.rate=0.08928057656998899]:9.50014225614E-2)[&location="RJ",location.rate=0.08928057656998899]:1.585416760967E-1,38[&location="Northeast",location.rate=0.08928057656998899]:8.655173142792E-1)[&location="Northeast",location.rate=0.08928057656998899]:4.22298544634E-1,(((121[&location="Northeast",location.rate=0.08928057656998899]:2.163699362872E0,36[&location="Northeast",location.rate=0.08928057656998899]:8.424730807754E-2)[&location="Northeast",location.rate=0.08928057656998899]:2.490159477746E-1,(35[&location="Northeast",location.rate=0.08928057656998899]:4.936673576094E-2,127[&location="Centre-West",location.rate=0.08928057656998899]:2.616490023432E0)[&location="Northeast",location.rate=0.08928057656998899]:2.373211776254E-1)[&location="Northeast",location.rate=0.08928057656998899]:1.150876905052E-1,((45[&location="Northeast",location.rate=0.08928057656998899]:7.217687311678E-1,((51[&location="Northeast",location.rate=0.08928057656998899]:5.999439972839E-1,(47[&location="Northeast",location.rate=0.08928057656998899]:1.394408329411E-2,44[&location="Northeast",location.rate=0.08928057656998899]:8.479602419857E-3)[&location="Northeast",location.rate=0.08928057656998899]:6.133223183613E-1)[&location="Northeast",location.rate=0.08928057656998899]:1.209009920092E-2,((49[&location="Northeast",location.rate=0.08928057656998899]:2.102466901392E-1,50[&location="Northeast",location.rate=0.08928057656998899]:2.102466901392E-1)[&location="Northeast",location.rate=0.08928057656998899]:3.417876923598E-1,((46[&location="Northeast",location.rate=0.08928057656998899]:3.776667217087E-1,43[&location="Northeast",location.rate=0.08928057656998899]:3.776667217087E-1)[&location="Northeast",location.rate=0.08928057656998899]:8.670427368269E-2,(41[&location="Northeast",location.rate=0.08928057656998899]:3.667023951458E-1,(48[&location="Northeast",location.rate=0.08928057656998899]:3.772887109889E-1,42[&location="Northeast",location.rate=0.08928057656998899]:3.390373448687E-1)[&location="Northeast",location.rate=0.08928057656998899]:3.312953115141E-2)[&location="Northeast",location.rate=0.08928057656998899]:4.302379150262E-2)[&location="Northeast",location.rate=0.08928057656998899]:1.204502723533E-1)[&location="Northeast",location.rate=0.08928057656998899]:5.453523311153E-2)[&location="Northeast",location.rate=0.08928057656998899]:9.060895162288E-2)[&location="Northeast",location.rate=0.08928057656998899]:3.348071754342E-1,((((65[&location="Centre-West",location.rate=0.08928057656998899]:2.278467241955E-1,(60[&location="Centre-West",location.rate=0.08928057656998899]:4.438967351775E-2,64[&location="Centre-West",location.rate=0.08928057656998899]:1.950746050245E-1)[&location="Centre-West",location.rate=0.08928057656998899]:1.834570506778E-1)[&location="Centre-West",location.rate=0.08928057656998899]:1.829363516803E-2,62[&location="Centre-West",location.rate=0.08928057656998899]:4.379211812813E-1)[&location="Centre-West",location.rate=0.08928057656998899]:1.563854704237E-1,(63[&location="Centre-West",location.rate=0.08928057656998899]:5.640738668092E-2,61[&location="Centre-West",location.rate=0.08928057656998899]:9.750327709196E-2)[&location="Centre-West",location.rate=0.08928057656998899]:4.968033746131E-1)[&location="Centre-West",location.rate=0.08928057656998899]:1.358681052964E0,(128[&location="North",location.rate=0.08928057656998899]:1.417200854899E0,(69[&location="North",location.rate=0.08928057656998899]:6.282697078299E-1,(118[&location="Northeast",location.rate=0.08928057656998899]:5.043791563114E-1,((131[&location="North",location.rate=0.08928057656998899]:7.836705355731E-2,130[&location="North",location.rate=0.08928057656998899]:7.562732752995E-2)[&location="North",location.rate=0.08928057656998899]:1.857210490016E-2,(132[&location="North",location.rate=0.08928057656998899]:2.43207547538E-2,129[&location="North",location.rate=0.08928057656998899]:2.158102872644E-2)[&location="North",location.rate=0.08928057656998899]:7.261840370366E-2)[&location="North",location.rate=0.08928057656998899]:2.731934225114E-1)[&location="Northeast",location.rate=0.08928057656998899]:1.129316474089E-1)[&location="Northeast",location.rate=0.08928057656998899]:9.396160785758E-1)[&location="Northeast",location.rate=0.08928057656998899]:3.960608223726E-1)[&location="Northeast",location.rate=0.08928057656998899]:1.671044162188E-2)[&location="Northeast",location.rate=0.08928057656998899]:1.00570608286E-1)[&location="Northeast",location.rate=0.08928057656998899]:2.836748085062E-1)[&location="Northeast",location.rate=0.08928057656998899]:1.686302257017E-1,((125[&location="Northeast",location.rate=0.08928057656998899]:1.00522428949E0,(((52[&location="Northeast",location.rate=0.08928057656998899]:6.355594106971E-1,((((12[&location="RJ",location.rate=0.08928057656998899]:2.992187164671E-1,5[&location="RJ",location.rate=0.08928057656998899]:2.608625520836E-1)[&location="RJ",location.rate=0.08928057656998899]:1.960275369147E-1,29[&location="RJ",location.rate=0.08928057656998899]:6.020955684503E-1)[&location="RJ",location.rate=0.08928057656998899]:5.315471851249E-2,103[&location="RJ",location.rate=0.08928057656998899]:4.22373574634E-1)[&location="RJ",location.rate=0.08928057656998899]:1.737150247254E0,((133[&location="Northeast",location.rate=0.08928057656998899]:3.999075344054E-1,134[&location="Northeast",location.rate=0.08928057656998899]:3.697705481043E-1)[&location="Northeast",location.rate=0.08928057656998899]:8.696468823109E-2,137[&location="Northeast",location.rate=0.08928057656998899]:5.279681130476E-1)[&location="Northeast",location.rate=0.08928057656998899]:7.822406403476E-1)[&location="Northeast",location.rate=0.08928057656998899]:1.403293233698E-1)[&location="Northeast",location.rate=0.08928057656998899]:2.180039244356E-1,(((73[&location="North",location.rate=0.08928057656998899]:3.712055846414E-1,71[&location="North",location.rate=0.08928057656998899]:3.027124339566E-1)[&location="North",location.rate=0.08928057656998899]:2.407847873682E-1,((81[&location="North",location.rate=0.08928057656998899]:4.499036227242E-2,80[&location="North",location.rate=0.08928057656998899]:4.499036227242E-2)[&location="North",location.rate=0.08928057656998899]:5.010397735737E-1,((82[&location="North",location.rate=0.08928057656998899]:2.65162717854E-1,((72[&location="North",location.rate=0.08928057656998899]:8.78578855836E-2,78[&location="North",location.rate=0.08928057656998899]:1.097756938029E-1)[&location="North",location.rate=0.08928057656998899]:3.845476846107E-2,79[&location="North",location.rate=0.08928057656998899]:1.48230462264E-1)[&location="North",location.rate=0.08928057656998899]:1.087130775079E-1)[&location="North",location.rate=0.08928057656998899]:2.890388867307E-1,77[&location="North",location.rate=0.08928057656998899]:5.815988648587E-1)[&location="North",location.rate=0.08928057656998899]:8.266887425868E-3)[&location="North",location.rate=0.08928057656998899]:1.664516767037E-2)[&location="North",location.rate=0.08928057656998899]:3.562327836495E-1,(75[&location="North",location.rate=0.08928057656998899]:5.916803471792E-1,((70[&location="North",location.rate=0.08928057656998899]:3.974372905951E-1,74[&location="North",location.rate=0.08928057656998899]:4.357934549786E-1)[&location="North",location.rate=0.08928057656998899]:7.263464060898E-2,76[&location="North",location.rate=0.08928057656998899]:5.084280955876E-1)[&location="North",location.rate=0.08928057656998899]:8.325225159166E-2)[&location="North",location.rate=0.08928057656998899]:3.765428084799E-1)[&location="North",location.rate=0.08928057656998899]:6.236065167742E-1)[&location="Northeast",location.rate=0.08928057656998899]:9.838556601962E-2,53[&location="Northeast",location.rate=0.08928057656998899]:9.437521798408E-1)[&location="Northeast",location.rate=0.08928057656998899]:2.718546233103E-1)[&location="Northeast",location.rate=0.08928057656998899]:1.699195122099E-1,(68[&location="North",location.rate=0.08928057656998899]:5.982115262774E-1,(((54[&location="Northeast",location.rate=0.08928057656998899]:1.530057957835E-1,(37[&location="Northeast",location.rate=0.08928057656998899]:1.485841668034E-1,57[&location="Northeast",location.rate=0.08928057656998899]:1.130650411203E-1)[&location="Northeast",location.rate=0.08928057656998899]:8.092436122055E-2)[&location="Northeast",location.rate=0.08928057656998899]:2.030693720713E-1,(58[&location="Northeast",location.rate=0.08928057656998899]:3.520920008471E-1,(56[&location="Northeast",location.rate=0.08928057656998899]:2.892506819995E-1,55[&location="Northeast",location.rate=0.08928057656998899]:2.892506819995E-1)[&location="Northeast",location.rate=0.08928057656998899]:3.551891447588E-2)[&location="Northeast",location.rate=0.08928057656998899]:6.136021618797E-2)[&location="Northeast",location.rate=0.08928057656998899]:8.378910237287E-2,59[&location="Northeast",location.rate=0.08928057656998899]:4.781156363478E-1)[&location="Northeast",location.rate=0.08928057656998899]:1.692762177985E-1)[&location="Northeast",location.rate=0.08928057656998899]:4.102656087557E-1)[&location="Northeast",location.rate=0.08928057656998899]:3.933241408386E-1)[&location="Northeast",location.rate=0.08928057656998899]:2.90713411628E-2,34[&location="Northeast",location.rate=0.08928057656998899]:2.013828063219E-2)[&location="Northeast",location.rate=0.08928057656998899]:2.739183118045E-2,((66[&location="North",location.rate=0.08928057656998899]:2.489578558629E-1,(126[&location="Northeast",location.rate=0.08928057656998899]:1.093068920358E0,(119[&location="Northeast",location.rate=0.08928057656998899]:7.440368347418E-1,120[&location="Northeast",location.rate=0.08928057656998899]:6.481464237829E-1)[&location="Northeast",location.rate=0.08928057656998899]:1.13473460826E0)[&location="Northeast",location.rate=0.08928057656998899]:4.030631251898E-1)[&location="Northeast",location.rate=0.08928057656998899]:3.260504997391E-1,(67[&location="North",location.rate=0.08928057656998899]:3.857286364662E-1,((135[&location="Northeast",location.rate=0.08928057656998899]:5.119084647689E-1,(138[&location="Northeast",location.rate=0.08928057656998899]:2.124727058257E-1,136[&location="Northeast",location.rate=0.08928057656998899]:8.096585651054E-2)[&location="Northeast",location.rate=0.08928057656998899]:4.994357589432E-1)[&location="Northeast",location.rate=0.08928057656998899]:1.170132078495E0,((122[&location="Northeast",location.rate=0.08928057656998899]:3.506965233862E-1,123[&location="Northeast",location.rate=0.08928057656998899]:3.506965233862E-1)[&location="Northeast",location.rate=0.08928057656998899]:1.592479032087E-2,124[&location="Northeast",location.rate=0.08928057656998899]:3.6388907327E-1)[&location="Northeast",location.rate=0.08928057656998899]:1.317602730477E-1)[&location="Northeast",location.rate=0.08928057656998899]:3.886196000521E-1)[&location="Northeast",location.rate=0.08928057656998899]:1.892797191357E-1)[&location="Northeast",location.rate=0.08928057656998899]:3.355354548408E-1)[&location="Northeast",location.rate=0.08928057656998899]:1.272482597334E-1)[&location="Northeast"];
tree STATE_3178000 [&joint=-64.10795292433428,lnP=-64.10795292433428] = [&R] (((((((121[&location="Northeast",location.rate=0.07319395369316312]:1.705966124066E0,127[&location="Centre-West",location.rate=0.07319395369316312]:2.147062014477E0)[&location="Northeast",location.rate=0.07319395369316312]:6.103616467865E-1,(36[&location="Northeast",location.rate=0.07319395369316312]:1.278033684222E-1,((((128[&location="North",location.rate=0.07319395369316312]:9.86136114102E-1,((69[&location="North",location.rate=0.07319395369316312]:6.356267213039E-1,118[&location="Northeast",location.rate=0.07319395369316312]:6.246678171943E-1)[&location="North",location.rate=0.07319395369316312]:1.213337098119E-1,((131[&location="North",location.rate=0.07319395369316312]:9.055142832629E-2,130[&location="North",location.rate=0.07319395369316312]:8.781170229894E-2)[&location="North",location.rate=0.07319395369316312]:6.091115111741E-2,(129[&location="North",location.rate=0.07319395369316312]:1.446475297927E-1,132[&location="North",location.rate=0.07319395369316312]:1.473872558201E-1)[&location="North",location.rate=0.07319395369316312]:4.075323623652E-3)[&location="North",location.rate=0.07319395369316312]:4.602923722199E-1)[&location="North",location.rate=0.07319395369316312]:3.798606144931E-1)[&location="Northeast",location.rate=0.07319395369316312]:2.008237222536E-1,(((64[&location="Centre-West",location.rate=0.07319395369316312]:1.442980072938E-1,62[&location="Centre-West",location.rate=0.07319395369316312]:1.853938977048E-1)[&location="Centre-West",location.rate=0.07319395369316312]:1.758701252331E-1,(60[&location="Centre-West",location.rate=0.07319395369316312]:1.109443682525E-1,65[&location="Centre-West",location.rate=0.07319395369316312]:1.109443682525E-1)[&location="Centre-West",location.rate=0.07319395369316312]:5.853883276767E-2)[&location="Centre-West",location.rate=0.07319395369316312]:3.060500726649E-1,(63[&location="Centre-West",location.rate=0.07319395369316312]:2.510018399149E-1,61[&location="Centre-West",location.rate=0.07319395369316312]:2.92097730326E-1)[&location="Centre-West",location.rate=0.07319395369316312]:3.752163652768E-1)[&location="Centre-West",location.rate=0.07319395369316312]:6.593717681501E-1)[&location="Northeast",location.rate=0.07319395369316312]:1.42879133746E-1,(((((44[&location="Northeast",location.rate=0.07319395369316312]:4.102332116221E-1,47[&location="Northeast",location.rate=0.07319395369316312]:4.156976924964E-1)[&location="Northeast",location.rate=0.07319395369316312]:9.728257737132E-3,51[&location="Northeast",location.rate=0.07319395369316312]:3.98103545862E-1)[&location="Northeast",location.rate=0.07319395369316312]:5.398630778059E-2,(((42[&location="Northeast",location.rate=0.07319395369316312]:1.512568240588E-1,48[&location="Northeast",location.rate=0.07319395369316312]:1.89508190179E-1)[&location="Northeast",location.rate=0.07319395369316312]:3.06258898314E-2,41[&location="Northeast",location.rate=0.07319395369316312]:1.764182330159E-1)[&location="Northeast",location.rate=0.07319395369316312]:1.289103148842E-1,(46[&location="Northeast",location.rate=0.07319395369316312]:3.545049667442E-1,43[&location="Northeast",location.rate=0.07319395369316312]:3.545049667442E-1)[&location="Northeast",location.rate=0.07319395369316312]:5.468389898847E-3)[&location="Northeast",location.rate=0.07319395369316312]:1.19438901371E-1)[&location="Northeast",location.rate=0.07319395369316312]:1.10275583248E-2,(49[&location="Northeast",location.rate=0.07319395369316312]:3.557860641767E-1,50[&location="Northeast",location.rate=0.07319395369316312]:3.557860641767E-1)[&location="Northeast",location.rate=0.07319395369316312]:1.018668669164E-1)[&location="Northeast",location.rate=0.07319395369316312]:5.049280580419E-2,45[&location="Northeast",location.rate=0.07319395369316312]:5.327359008317E-1)[&location="Northeast",location.rate=0.07319395369316312]:2.370685697857E-2)[&location="Northeast",location.rate=0.07319395369316312]:2.528579060844E-1,35[&location="Northeast",location.rate=0.07319395369316312]:5.392975289837E-2)[&location="Northeast",location.rate=0.07319395369316312]:2.729827305807E-2)[&location="Northeast",location.rate=0.07319395369316312]:1.090723476359E-1)[&location="Northeast",location.rate=0.07319395369316312]:1.52440892211E-1,(38[&location="Northeast",location.rate=0.07319395369316312]:6.666427652582E-1,(147[&location="RJ",location.rate=0.07319395369316312]:5.780442945688E-1,(((((100[&location="RJ",location.rate=0.07319395369316312]:3.283752094871E-1,94[&location="RJ",location.rate=0.07319395369316312]:3.283752094871E-1)[&location="RJ",location.rate=0.07319395369316312]:1.638797356245E-1,95[&location="RJ",location.rate=0.07319395369316312]:5.769543986636E-1)[&location="RJ",location.rate=0.07319395369316312]:6.310726325149E-2,(98[&location="RJ",location.rate=0.07319395369316312]:5.660675860141E-1,(99[&location="RJ",location.rate=0.07319395369316312]:4.64225721319E-1,96[&location="RJ",location.rate=0.07319395369316312]:4.287065956361E-1)[&location="RJ",location.rate=0.07319395369316312]:1.236997881923E-1)[&location="RJ",location.rate=0.07319395369316312]:6.306511415234E-2)[&location="RJ",location.rate=0.07319395369316312]:4.329955561293E-3,((146[&location="RJ",location.rate=0.07319395369316312]:4.092167486959E-1,39[&location="RJ",location.rate=0.07319395369316312]:2.88998169461E-1)[&location="RJ",location.rate=0.07319395369316312]:1.860338560313E-1,(40[&location="RJ",location.rate=0.07319395369316312]:4.403778023799E-1,(97[&location="RJ",location.rate=0.07319395369316312]:2.417443638943E-1,((((22[&location="RJ",location.rate=0.07319395369316312]:5.832029286235E-1,27[&location="RJ",location.rate=0.07319395369316312]:5.996412847878E-1)[&location="RJ",location.rate=0.07319395369316312]:2.807773708188E-1,((7[&location="RJ",location.rate=0.07319395369316312]:4.997931230716E-1,8[&location="RJ",location.rate=0.07319395369316312]:4.997931230716E-1)[&location="RJ",location.rate=0.07319395369316312]:1.787460343031E-1,26[&location="RJ",location.rate=0.07319395369316312]:7.853884724432E-1)[&location="RJ",location.rate=0.07319395369316312]:8.955073110866E-2)[&location="RJ",location.rate=0.07319395369316312]:3.379480593938E-2,(2[&location="RJ",location.rate=0.07319395369316312]:6.520142225478E-1,31[&location="RJ",location.rate=0.07319395369316312]:8.794114828219E-1)[&location="RJ",location.rate=0.07319395369316312]:7.315814310781E-2)[&location="RJ",location.rate=0.07319395369316312]:1.526304761026E0,16[&location="RJ",location.rate=0.07319395369316312]:2.38024424997E0)[&location="RJ",location.rate=0.07319395369316312]:1.803129140818E-2)[&location="RJ",location.rate=0.07319395369316312]:1.275951871194E-1)[&location="RJ",location.rate=0.07319395369316312]:3.465422311243E-2)[&location="RJ",location.rate=0.07319395369316312]:3.001532968907E-2)[&location="RJ",location.rate=0.07319395369316312]:8.330671422508E-3,(((((((86[&location="Northeast",location.rate=0.07319395369316312]:8.021955554299E-2,85[&location="Northeast",location.rate=0.07319395369316312]:8.021955554299E-2)[&location="Northeast",location.rate=0.07319395369316312]:2.311891768967E-2,(84[&location="Northeast",location.rate=0.07319395369316312]:8.198293246007E-2,(93[&location="Northeast",location.rate=0.07319395369316312]:8.932128877917E-2,83[&location="Northeast",location.rate=0.07319395369316312]:7.562265864216E-2)[&location="Northeast",location.rate=0.07319395369316312]:6.360273817905E-3)[&location="Northeast",location.rate=0.07319395369316312]:2.135554077259E-2)[&location="Northeast",location.rate=0.07319395369316312]:4.734804118167E-2,(92[&location="Northeast",location.rate=0.07319395369316312]:4.155466027834E-2,(90[&location="Northeast",location.rate=0.07319395369316312]:3.438416319495E-2,91[&location="Northeast",location.rate=0.07319395369316312]:3.438416319495E-2)[&location="Northeast",location.rate=0.07319395369316312]:7.170497083381E-3)[&location="Northeast",location.rate=0.07319395369316312]:1.22830484273E-1)[&location="Northeast",location.rate=0.07319395369316312]:2.766728001967E-2,(87[&location="Northeast",location.rate=0.07319395369316312]:1.26979328516E-1,(88[&location="Northeast",location.rate=0.07319395369316312]:7.384945309089E-2,89[&location="Northeast",location.rate=0.07319395369316312]:8.754808322791E-2)[&location="Northeast",location.rate=0.07319395369316312]:5.31298754251E-2)[&location="Northeast",location.rate=0.07319395369316312]:5.1374465918E-2)[&location="Northeast",location.rate=0.07319395369316312]:1.430886653848E0,(6[&location="RJ",location.rate=0.07319395369316312]:6.762823139628E-1,((18[&location="RJ",location.rate=0.07319395369316312]:4.855345308997E-1,3[&location="RJ",location.rate=0.07319395369316312]:3.704660377491E-1)[&location="RJ",location.rate=0.07319395369316312]:1.630650607251E-1,(10[&location="RJ",location.rate=0.07319395369316312]:4.111313728847E-1,15[&location="RJ",location.rate=0.07319395369316312]:4.494875372682E-1)[&location="RJ",location.rate=0.07319395369316312]:1.908928762743E-1)[&location="RJ",location.rate=0.07319395369316312]:9.069642096808E-2)[&location="RJ",location.rate=0.07319395369316312]:4.452869014428E-1)[&location="RJ",location.rate=0.07319395369316312]:3.840092830348E-1,(((142[&location="RJ",location.rate=0.07319395369316312]:5.577859424199E-1,((141[&location="RJ",location.rate=0.07319395369316312]:4.563115707449E-1,144[&location="RJ",location.rate=0.07319395369316312]:4.535718447176E-1)[&location="RJ",location.rate=0.07319395369316312]:4.942735000516E-3,145[&location="RJ",location.rate=0.07319395369316312]:4.63994031773E-1)[&location="RJ",location.rate=0.07319395369316312]:9.379191064684E-2)[&location="RJ",location.rate=0.07319395369316312]:9.382534079303E-1,((((115[&location="RJ",location.rate=0.07319395369316312]:5.750454753002E-1,(13[&location="RJ",location.rate=0.07319395369316312]:3.710134486968E-1,19[&location="RJ",location.rate=0.07319395369316312]:4.093696130805E-1)[&location="RJ",location.rate=0.07319395369316312]:2.862238074252E-1)[&location="RJ",location.rate=0.07319395369316312]:1.904278228289E-1,(109[&location="RJ",location.rate=0.07319395369316312]:6.926987255247E-1,((108[&location="RJ",location.rate=0.07319395369316312]:4.444631072454E-1,107[&location="RJ",location.rate=0.07319395369316312]:4.472028332728E-1)[&location="RJ",location.rate=0.07319395369316312]:8.643025420178E-2,(104[&location="RJ",location.rate=0.07319395369316312]:4.15219278935E-1,114[&location="RJ",location.rate=0.07319395369316312]:3.549453063323E-1)[&location="RJ",location.rate=0.07319395369316312]:1.184138085395E-1)[&location="RJ",location.rate=0.07319395369316312]:1.398875558584E-1)[&location="RJ",location.rate=0.07319395369316312]:1.522266273989E-1)[&location="RJ",location.rate=0.07319395369316312]:6.677549187879E-2,(116[&location="RJ",location.rate=0.07319395369316312]:7.85435241967E-1,(((139[&location="RJ",location.rate=0.07319395369316312]:4.75562919268E-1,106[&location="RJ",location.rate=0.07319395369316312]:2.837820973503E-1)[&location="RJ",location.rate=0.07319395369316312]:1.026989809326E-1,111[&location="RJ",location.rate=0.07319395369316312]:4.029194344472E-1)[&location="RJ",location.rate=0.07319395369316312]:2.90816820961E-1,(148[&location="RJ",location.rate=0.07319395369316312]:2.58096955612E-1,143[&location="RJ",location.rate=0.07319395369316312]:2.553572295847E-1)[&location="RJ",location.rate=0.07319395369316312]:3.972831354127E-1)[&location="RJ",location.rate=0.07319395369316312]:1.68411315326E-1)[&location="RJ",location.rate=0.07319395369316312]:4.681354804086E-2)[&location="RJ",location.rate=0.07319395369316312]:2.599027180468E-1,((110[&location="RJ",location.rate=0.07319395369316312]:4.362761611532E-1,105[&location="RJ",location.rate=0.07319395369316312]:4.143583529341E-1)[&location="RJ",location.rate=0.07319395369316312]:4.220038083488E-1,((((30[&location="RJ",location.rate=0.07319395369316312]:2.970611817884E-1,4[&location="RJ",location.rate=0.07319395369316312]:1.244584420624E-1)[&location="RJ",location.rate=0.07319395369316312]:4.164503970778E-1,(113[&location="RJ",location.rate=0.07319395369316312]:5.451654978252E-1,112[&location="RJ",location.rate=0.07319395369316312]:5.451654978252E-1)[&location="RJ",location.rate=0.07319395369316312]:5.327758789012E-2)[&location="RJ",location.rate=0.07319395369316312]:9.932532169319E-2,(9[&location="RJ",location.rate=0.07319395369316312]:3.935067419083E-1,117[&location="RJ",location.rate=0.07319395369316312]:4.044656460179E-1)[&location="RJ",location.rate=0.07319395369316312]:2.960424874182E-1)[&location="RJ",location.rate=0.07319395369316312]:1.06506465158E-1,(14[&location="RJ",location.rate=0.07319395369316312]:4.755475916417E-1,17[&location="RJ",location.rate=0.07319395369316312]:5.139037560254E-1)[&location="RJ",location.rate=0.07319395369316312]:3.287272809249E-1)[&location="RJ",location.rate=0.07319395369316312]:5.948454899013E-2)[&location="RJ",location.rate=0.07319395369316312]:3.105838673198E-1)[&location="RJ",location.rate=0.07319395369316312]:1.490933217474E-1)[&location="RJ",location.rate=0.07319395369316312]:6.51862756766E-2,(((11[&location="RJ",location.rate=0.07319395369316312]:3.446479733182E-1,140[&location="RJ",location.rate=0.07319395369316312]:3.254698911265E-1)[&location="RJ",location.rate=0.07319395369316312]:2.679135982726E-1,(23[&location="RJ",location.rate=0.07319395369316312]:5.206896537035E-1,(25[&location="RJ",location.rate=0.07319395369316312]:4.910537110894E-1,20[&location="RJ",location.rate=0.07319395369316312]:4.718756288977E-1)[&location="RJ",location.rate=0.07319395369316312]:4.059484672376E-2)[&location="RJ",location.rate=0.07319395369316312]:1.768034247366E-1)[&location="RJ",location.rate=0.07319395369316312]:7.197869169459E-1,((((28[&location="RJ",location.rate=0.07319395369316312]:5.197484087569E-1,21[&location="RJ",location.rate=0.07319395369316312]:4.950908745104E-1)[&location="RJ",location.rate=0.07319395369316312]:3.006962554069E-1,1[&location="RJ",location.rate=0.07319395369316312]:3.414329430089E-2)[&location="RJ",location.rate=0.07319395369316312]:1.867513907223E-1,24[&location="RJ",location.rate=0.07319395369316312]:1.001716602831E0)[&location="RJ",location.rate=0.07319395369316312]:1.844914118689E-1,102[&location="RJ",location.rate=0.07319395369316312]:2.456417908391E-2)[&location="RJ",location.rate=0.07319395369316312]:2.420308847954E-1)[&location="RJ",location.rate=0.07319395369316312]:4.805521968168E-2)[&location="RJ",location.rate=0.07319395369316312]:1.416131463863E-1)[&location="RJ",location.rate=0.07319395369316312]:6.1899588173E-1,101[&location="RJ",location.rate=0.07319395369316312]:1.069779859622E0)[&location="RJ",location.rate=0.07319395369316312]:4.167623259753E-1)[&location="RJ",location.rate=0.07319395369316312]:7.289218784515E-3)[&location="RJ",location.rate=0.07319395369316312]:2.142815307988E-1)[&location="Northeast",location.rate=0.07319395369316312]:2.784639470606E-1)[&location="Northeast",location.rate=0.07319395369316312]:3.975271332534E-1,((68[&location="North",location.rate=0.07319395369316312]:4.093270114953E-1,(59[&location="Northeast",location.rate=0.07319395369316312]:3.239795693259E-1,(58[&location="Northeast",location.rate=0.07319395369316312]:3.147488667024E-1,((57[&location="Northeast",location.rate=0.07319395369316312]:2.040916854183E-1,(54[&location="Northeast",location.rate=0.07319395369316312]:3.9100596153E-2,37[&location="Northeast",location.rate=0.07319395369316312]:1.156033283934E-1)[&location="Northeast",location.rate=0.07319395369316312]:1.240074827079E-1)[&location="Northeast",location.rate=0.07319395369316312]:5.318365508757E-2,(56[&location="Northeast",location.rate=0.07319395369316312]:1.84142412347E-1,55[&location="Northeast",location.rate=0.07319395369316312]:1.84142412347E-1)[&location="Northeast",location.rate=0.07319395369316312]:6.220396641006E-2)[&location="Northeast",location.rate=0.07319395369316312]:4.108008357355E-2)[&location="Northeast",location.rate=0.07319395369316312]:2.835638568362E-2)[&location="Northeast",location.rate=0.07319395369316312]:1.345277700384E-1)[&location="Northeast",location.rate=0.07319395369316312]:5.551384857252E-1,(125[&location="Northeast",location.rate=0.07319395369316312]:1.038299681362E0,(((((12[&location="RJ",location.rate=0.07319395369316312]:2.46612282813E-1,5[&location="RJ",location.rate=0.07319395369316312]:2.082561184296E-1)[&location="RJ",location.rate=0.07319395369316312]:1.226210843028E-1,29[&location="RJ",location.rate=0.07319395369316312]:4.760826821844E-1)[&location="RJ",location.rate=0.07319395369316312]:4.719855698151E-1,103[&location="RJ",location.rate=0.07319395369316312]:7.151915396707E-1)[&location="RJ",location.rate=0.07319395369316312]:1.181575634545E0,52[&location="Northeast",location.rate=0.07319395369316312]:2.324734396552E-1)[&location="Northeast",location.rate=0.07319395369316312]:6.124944803512E-1,((((71[&location="North",location.rate=0.07319395369316312]:1.987080104623E-1,77[&location="North",location.rate=0.07319395369316312]:2.617217090925E-1)[&location="North",location.rate=0.07319395369316312]:7.147674304502E-2,((((79[&location="North",location.rate=0.07319395369316312]:1.07982973129E-1,82[&location="North",location.rate=0.07319395369316312]:1.162021512111E-1)[&location="North",location.rate=0.07319395369316312]:6.251023445305E-2,(78[&location="North",location.rate=0.07319395369316312]:1.214510328025E-1,72[&location="North",location.rate=0.07319395369316312]:9.953322458314E-2)[&location="North",location.rate=0.07319395369316312]:4.904217477963E-2)[&location="North",location.rate=0.07319395369316312]:7.982566604785E-2,73[&location="North",location.rate=0.07319395369316312]:2.914147640407E-1)[&location="North",location.rate=0.07319395369316312]:2.895232242124E-2,(80[&location="North",location.rate=0.07319395369316312]:1.555544782002E-1,81[&location="North",location.rate=0.07319395369316312]:1.555544782002E-1)[&location="North",location.rate=0.07319395369316312]:1.154975397687E-1)[&location="North",location.rate=0.07319395369316312]:1.831081773023E-2)[&location="North",location.rate=0.07319395369316312]:4.459375787083E-1,(75[&location="North",location.rate=0.07319395369316312]:6.150219626529E-1,(74[&location="North",location.rate=0.07319395369316312]:5.60217705247E-1,(70[&location="North",location.rate=0.07319395369316312]:4.83122231837E-1,76[&location="North",location.rate=0.07319395369316312]:5.214783962205E-1)[&location="North",location.rate=0.07319395369316312]:3.873930902658E-2)[&location="North",location.rate=0.07319395369316312]:5.480425740583E-2)[&location="North",location.rate=0.07319395369316312]:1.695935202477E-1)[&location="North",location.rate=0.07319395369316312]:6.949066851321E-1,(53[&location="Northeast",location.rate=0.07319395369316312]:5.713501431924E-1,(133[&location="Northeast",location.rate=0.07319395369316312]:5.680813822655E-1,(137[&location="Northeast",location.rate=0.07319395369316312]:3.353215785933E-1,134[&location="Northeast",location.rate=0.07319395369316312]:2.64088701881E-1)[&location="Northeast",location.rate=0.07319395369316312]:2.738556940833E-1)[&location="Northeast",location.rate=0.07319395369316312]:7.853482578951E-1)[&location="Northeast",location.rate=0.07319395369316312]:1.617089662282E-1)[&location="Northeast",location.rate=0.07319395369316312]:1.037120892744E-1)[&location="Northeast",location.rate=0.07319395369316312]:4.119109963283E-1)[&location="Northeast",location.rate=0.07319395369316312]:9.283248252522E-2)[&location="Northeast",location.rate=0.07319395369316312]:3.235235396084E-1)[&location="Northeast",location.rate=0.07319395369316312]:1.347706128596E-1,34[&location="Northeast",location.rate=0.07319395369316312]:1.202531328614E-2)[&location="Northeast",location.rate=0.07319395369316312]:2.445732844349E-2,32[&location="Northeast",location.rate=0.07319395369316312]:1.456483351055E-2)[&location="Northeast",location.rate=0.07319395369316312]:2.452095448295E-2,(((((135[&location="Northeast",location.rate=0.07319395369316312]:7.449431654948E-1,(138[&location="Northeast",location.rate=0.07319395369316312]:4.101529470382E-1,136[&location="Northeast",location.rate=0.07319395369316312]:2.78646097723E-1)[&location="Northeast",location.rate=0.07319395369316312]:5.347902184567E-1)[&location="Northeast",location.rate=0.07319395369316312]:7.495043634385E-1,(126[&location="Northeast",location.rate=0.07319395369316312]:8.61935279877E-1,(120[&location="Northeast",location.rate=0.07319395369316312]:9.609917362599E-1,119[&location="Northeast",location.rate=0.07319395369316312]:1.056882147219E0)[&location="Northeast",location.rate=0.07319395369316312]:5.90755655302E-1)[&location="Northeast",location.rate=0.07319395369316312]:1.94754931892E-1)[&location="Northeast",location.rate=0.07319395369316312]:4.432672609642E-1,66[&location="North",location.rate=0.07319395369316312]:2.527832830481E-1)[&location="Northeast",location.rate=0.07319395369316312]:1.648149939892E-1,(67[&location="North",location.rate=0.07319395369316312]:2.228240840676E-1,(122[&location="Northeast",location.rate=0.07319395369316312]:2.998713875161E-1,(123[&location="Northeast",location.rate=0.07319395369316312]:1.09036763406E-1,124[&location="Northeast",location.rate=0.07319395369316312]:1.063045229689E-1)[&location="Northeast",location.rate=0.07319395369316312]:1.908346241101E-1)[&location="Northeast",location.rate=0.07319395369316312]:4.242252468922E-1)[&location="Northeast",location.rate=0.07319395369316312]:1.947741929698E-1)[&location="Northeast",location.rate=0.07319395369316312]:4.808014577207E-1,33[&location="Northeast",location.rate=0.07319395369316312]:1.894767996362E-2)[&location="Northeast",location.rate=0.07319395369316312]:2.56175600846E-2)[&location="Northeast"];
tree STATE_3180000 [&joint=-59.16148101885556,lnP=-59.16148101885556] = [&R] ((((((((((62[&location="Centre-West",location.rate=0.06341629573277731]:3.035302541504E-1,(65[&location="Centre-West",location.rate=0.06341629573277731]:9.09479350601E-2,(64[&location="Centre-West",location.rate=0.06341629573277731]:1.703993694819E-1,60[&location="Centre-West",location.rate=0.06341629573277731]:1.971443797517E-2)[&location="Centre-West",location.rate=0.06341629573277731]:7.123349708492E-2)[&location="Centre-West",location.rate=0.06341629573277731]:2.080149717258E-2)[&location="Centre-West",location.rate=0.06341629573277731]:2.326090399034E-1,(61[&location="Centre-West",location.rate=0.06341629573277731]:4.298637115993E-2,63[&location="Centre-West",location.rate=0.06341629573277731]:1.890480748886E-3)[&location="Centre-West",location.rate=0.06341629573277731]:4.931529228939E-1)[&location="Centre-West",location.rate=0.06341629573277731]:8.709326610741E-1,((69[&location="North",location.rate=0.06341629573277731]:8.611195693398E-1,(((132[&location="North",location.rate=0.06341629573277731]:1.13929490545E-1,129[&location="North",location.rate=0.06341629573277731]:1.111897645177E-1)[&location="North",location.rate=0.06341629573277731]:1.306430177358E-1,(130[&location="North",location.rate=0.06341629573277731]:1.005303854144E-1,131[&location="North",location.rate=0.06341629573277731]:1.032701114418E-1)[&location="North",location.rate=0.06341629573277731]:1.41302396839E-1)[&location="North",location.rate=0.06341629573277731]:4.649127227197E-1,118[&location="Northeast",location.rate=0.06341629573277731]:8.437318063431E-1)[&location="North",location.rate=0.06341629573277731]:6.428858887109E-3)[&location="North",location.rate=0.06341629573277731]:5.329327596559E-1,128[&location="North",location.rate=0.06341629573277731]:1.243367397489E0)[&location="North",location.rate=0.06341629573277731]:2.397853024184E-2)[&location="North",location.rate=0.06341629573277731]:5.130560380214E-1,(45[&location="Northeast",location.rate=0.06341629573277731]:8.5710431901E-1,((((50[&location="Northeast",location.rate=0.06341629573277731]:5.524389130396E-1,49[&location="Northeast",location.rate=0.06341629573277731]:5.524389130396E-1)[&location="Northeast",location.rate=0.06341629573277731]:5.770249854516E-2,((43[&location="Northeast",location.rate=0.06341629573277731]:4.894293888078E-1,46[&location="Northeast",location.rate=0.06341629573277731]:4.894293888078E-1)[&location="Northeast",location.rate=0.06341629573277731]:1.735985305518E-2,(41[&location="Northeast",location.rate=0.06341629573277731]:4.341154432455E-1,(42[&location="Northeast",location.rate=0.06341629573277731]:4.267740483777E-1,48[&location="Northeast",location.rate=0.06341629573277731]:4.650254144979E-1)[&location="Northeast",location.rate=0.06341629573277731]:1.280587574204E-2)[&location="Northeast",location.rate=0.06341629573277731]:1.802898987455E-2)[&location="Northeast",location.rate=0.06341629573277731]:1.361390549675E-1)[&location="Northeast",location.rate=0.06341629573277731]:2.442421292483E-2,(47[&location="Northeast",location.rate=0.06341629573277731]:3.737292902223E-1,44[&location="Northeast",location.rate=0.06341629573277731]:3.682648093481E-1)[&location="Northeast",location.rate=0.06341629573277731]:2.93623219533E-1)[&location="Northeast",location.rate=0.06341629573277731]:9.059033270961E-2,51[&location="Northeast",location.rate=0.06341629573277731]:7.306204380934E-1)[&location="Northeast",location.rate=0.06341629573277731]:1.073581978565E-1)[&location="Northeast",location.rate=0.06341629573277731]:1.499014344507E-1)[&location="Northeast",location.rate=0.06341629573277731]:1.562408596395E-1,((36[&location="Northeast",location.rate=0.06341629573277731]:6.339540022333E-2,35[&location="Northeast",location.rate=0.06341629573277731]:1.682005775757E-2)[&location="Northeast",location.rate=0.06341629573277731]:1.974767622923E-1,(121[&location="Northeast",location.rate=0.06341629573277731]:2.095231376048E0,127[&location="Centre-West",location.rate=0.06341629573277731]:2.536327266459E0)[&location="Northeast",location.rate=0.06341629573277731]:2.450928412623E-1)[&location="Northeast",location.rate=0.06341629573277731]:1.93578882054E-1)[&location="Northeast",location.rate=0.06341629573277731]:1.169370217772E-1,(38[&location="Northeast",location.rate=0.06341629573277731]:9.158257708344E-1,(((101[&location="RJ",location.rate=0.06341629573277731]:4.658703200134E-1,((((((87[&location="Northeast",location.rate=0.06341629573277731]:1.35787252739E-1,(((85[&location="Northeast",location.rate=0.06341629573277731]:5.615196484389E-2,86[&location="Northeast",location.rate=0.06341629573277731]:5.615196484389E-2)[&location="Northeast",location.rate=0.06341629573277731]:2.749487391082E-2,83[&location="Northeast",location.rate=0.06341629573277731]:8.364683875471E-2)[&location="Northeast",location.rate=0.06341629573277731]:3.610757574328E-2,(84[&location="Northeast",location.rate=0.06341629573277731]:3.455133376881E-2,93[&location="Northeast",location.rate=0.06341629573277731]:4.824996390582E-2)[&location="Northeast",location.rate=0.06341629573277731]:8.520308072918E-2)[&location="Northeast",location.rate=0.06341629573277731]:1.603283824097E-2)[&location="Northeast",location.rate=0.06341629573277731]:6.671796077355E-2,((90[&location="Northeast",location.rate=0.06341629573277731]:4.004901468379E-2,91[&location="Northeast",location.rate=0.06341629573277731]:4.004901468379E-2)[&location="Northeast",location.rate=0.06341629573277731]:5.291390200264E-2,92[&location="Northeast",location.rate=0.06341629573277731]:9.296291668644E-2)[&location="Northeast",location.rate=0.06341629573277731]:1.232409269631E-1)[&location="Northeast",location.rate=0.06341629573277731]:8.131843106429E-2,(88[&location="Northeast",location.rate=0.06341629573277731]:7.310925185392E-2,89[&location="Northeast",location.rate=0.06341629573277731]:8.680788199093E-2)[&location="Northeast",location.rate=0.06341629573277731]:2.107143927229E-1)[&location="Northeast",location.rate=0.06341629573277731]:5.974792198218E-1,3[&location="RJ",location.rate=0.06341629573277731]:3.415768370015E-1)[&location="RJ",location.rate=0.06341629573277731]:2.7703333652E-1,((6[&location="RJ",location.rate=0.06341629573277731]:4.455016650703E-1,(10[&location="RJ",location.rate=0.06341629573277731]:2.66530087719E-1,15[&location="RJ",location.rate=0.06341629573277731]:3.048862521025E-1)[&location="RJ",location.rate=0.06341629573277731]:1.954099335156E-1)[&location="RJ",location.rate=0.06341629573277731]:4.719640217957E-2,18[&location="RJ",location.rate=0.06341629573277731]:5.5571176588E-1)[&location="RJ",location.rate=0.06341629573277731]:1.779669007921E-1)[&location="RJ",location.rate=0.06341629573277731]:6.704817751293E-1,(((142[&location="RJ",location.rate=0.06341629573277731]:7.238707035239E-1,((141[&location="RJ",location.rate=0.06341629573277731]:1.181156232346E-1,145[&location="RJ",location.rate=0.06341629573277731]:1.208553492622E-1)[&location="RJ",location.rate=0.06341629573277731]:4.397281029309E-1,144[&location="RJ",location.rate=0.06341629573277731]:5.551040001382E-1)[&location="RJ",location.rate=0.06341629573277731]:1.632872513308E-1)[&location="RJ",location.rate=0.06341629573277731]:7.680443291464E-1,((24[&location="RJ",location.rate=0.06341629573277731]:1.057464908877E0,((21[&location="RJ",location.rate=0.06341629573277731]:5.61351501959E-1,28[&location="RJ",location.rate=0.06341629573277731]:5.860090362054E-1)[&location="RJ",location.rate=0.06341629573277731]:3.221992857854E-1,1[&location="RJ",location.rate=0.06341629573277731]:1.219069521278E-1)[&location="RJ",location.rate=0.06341629573277731]:1.547360389411E-1)[&location="RJ",location.rate=0.06341629573277731]:2.09358454641E-1,(102[&location="RJ",location.rate=0.06341629573277731]:3.65824629286E-2,((11[&location="RJ",location.rate=0.06341629573277731]:4.705795099134E-1,140[&location="RJ",location.rate=0.06341629573277731]:4.514014277217E-1)[&location="RJ",location.rate=0.06341629573277731]:3.503235321456E-1,((25[&location="RJ",location.rate=0.06341629573277731]:5.505477454337E-1,20[&location="RJ",location.rate=0.06341629573277731]:5.31369663242E-1)[&location="RJ",location.rate=0.06341629573277731]:1.957351986734E-1,23[&location="RJ",location.rate=0.06341629573277731]:7.353240399975E-1)[&location="RJ",location.rate=0.06341629573277731]:1.705105089107E-1)[&location="RJ",location.rate=0.06341629573277731]:2.814328455271E-1)[&location="RJ",location.rate=0.06341629573277731]:6.859706497319E-2)[&location="RJ",location.rate=0.06341629573277731]:1.401601623027E-1)[&location="RJ",location.rate=0.06341629573277731]:2.196407078692E-2,((((4[&location="RJ",location.rate=0.06341629573277731]:2.608916373719E-1,30[&location="RJ",location.rate=0.06341629573277731]:4.334943770979E-1)[&location="RJ",location.rate=0.06341629573277731]:3.466927556817E-1,(((17[&location="RJ",location.rate=0.06341629573277731]:3.619779934826E-1,14[&location="RJ",location.rate=0.06341629573277731]:3.236218290989E-1)[&location="RJ",location.rate=0.06341629573277731]:2.339258206117E-1,(113[&location="RJ",location.rate=0.06341629573277731]:4.9046582431E-1,(117[&location="RJ",location.rate=0.06341629573277731]:3.655289739401E-1,112[&location="RJ",location.rate=0.06341629573277731]:3.627892479125E-1)[&location="RJ",location.rate=0.06341629573277731]:1.276765763974E-1)[&location="RJ",location.rate=0.06341629573277731]:6.70818254006E-2)[&location="RJ",location.rate=0.06341629573277731]:5.272493806271E-2,9[&location="RJ",location.rate=0.06341629573277731]:6.020534096912E-1)[&location="RJ",location.rate=0.06341629573277731]:5.484605185554E-2)[&location="RJ",location.rate=0.06341629573277731]:1.733605569219E-1,(110[&location="RJ",location.rate=0.06341629573277731]:3.922309166872E-1,105[&location="RJ",location.rate=0.06341629573277731]:3.703131084681E-1)[&location="RJ",location.rate=0.06341629573277731]:4.407688278088E-1)[&location="RJ",location.rate=0.06341629573277731]:3.770404119283E-1,(((116[&location="RJ",location.rate=0.06341629573277731]:7.136962186034E-1,(148[&location="RJ",location.rate=0.06341629573277731]:3.614541128063E-1,143[&location="RJ",location.rate=0.06341629573277731]:3.58714386779E-1)[&location="RJ",location.rate=0.06341629573277731]:3.905982701808E-1)[&location="RJ",location.rate=0.06341629573277731]:9.946343673066E-2,(139[&location="RJ",location.rate=0.06341629573277731]:7.228215842487E-1,(111[&location="RJ",location.rate=0.06341629573277731]:2.084529213553E-1,106[&location="RJ",location.rate=0.06341629573277731]:1.920145651909E-1)[&location="RJ",location.rate=0.06341629573277731]:3.3902619714E-1)[&location="RJ",location.rate=0.06341629573277731]:3.423928656059E-1)[&location="RJ",location.rate=0.06341629573277731]:1.272207047637E-1,(((107[&location="RJ",location.rate=0.06341629573277731]:4.192364619377E-1,109[&location="RJ",location.rate=0.06341629573277731]:4.384145441294E-1)[&location="RJ",location.rate=0.06341629573277731]:5.119401100575E-3,((114[&location="RJ",location.rate=0.06341629573277731]:2.685266034583E-3,104[&location="RJ",location.rate=0.06341629573277731]:6.295923863735E-2)[&location="RJ",location.rate=0.06341629573277731]:1.974947440461E-1,108[&location="RJ",location.rate=0.06341629573277731]:2.577142566561E-1)[&location="RJ",location.rate=0.06341629573277731]:1.639018803548E-1)[&location="RJ",location.rate=0.06341629573277731]:2.362313656606E-1,(115[&location="RJ",location.rate=0.06341629573277731]:4.035219207696E-1,(13[&location="RJ",location.rate=0.06341629573277731]:3.72615511538E-1,19[&location="RJ",location.rate=0.06341629573277731]:4.109716759217E-1)[&location="RJ",location.rate=0.06341629573277731]:1.130981900535E-1)[&location="RJ",location.rate=0.06341629573277731]:1.967913353265E-1)[&location="RJ",location.rate=0.06341629573277731]:3.400671040018E-1)[&location="RJ",location.rate=0.06341629573277731]:1.929474675594E-1)[&location="RJ",location.rate=0.06341629573277731]:1.257567552519E-1)[&location="RJ",location.rate=0.06341629573277731]:2.452791368674E-2)[&location="RJ",location.rate=0.06341629573277731]:1.795180973902E-1)[&location="RJ",location.rate=0.06341629573277731]:1.191033958327E0,((((96[&location="RJ",location.rate=0.06341629573277731]:5.356993943676E-1,99[&location="RJ",location.rate=0.06341629573277731]:5.712185200505E-1)[&location="RJ",location.rate=0.06341629573277731]:1.314201722891E-1,40[&location="RJ",location.rate=0.06341629573277731]:5.523654682961E-1)[&location="RJ",location.rate=0.06341629573277731]:7.009187657604E-2,((100[&location="RJ",location.rate=0.06341629573277731]:8.350482508923E-2,94[&location="RJ",location.rate=0.06341629573277731]:8.350482508923E-2)[&location="RJ",location.rate=0.06341629573277731]:4.168869688757E-1,95[&location="RJ",location.rate=0.06341629573277731]:5.85091247517E-1)[&location="RJ",location.rate=0.06341629573277731]:1.767103596501E-1)[&location="RJ",location.rate=0.06341629573277731]:5.227915347738E-2,(97[&location="RJ",location.rate=0.06341629573277731]:3.732386721302E-1,98[&location="RJ",location.rate=0.06341629573277731]:5.726922240427E-1)[&location="RJ",location.rate=0.06341629573277731]:2.304595748531E-1)[&location="RJ",location.rate=0.06341629573277731]:9.003620997243E-3)[&location="RJ",location.rate=0.06341629573277731]:9.228575394946E-2,((147[&location="RJ",location.rate=0.06341629573277731]:7.125500492586E-1,((16[&location="RJ",location.rate=0.06341629573277731]:2.727443393963E0,39[&location="RJ",location.rate=0.06341629573277731]:6.419504678461E-1)[&location="RJ",location.rate=0.06341629573277731]:1.310505271309E-2,(((22[&location="RJ",location.rate=0.06341629573277731]:3.66880990568E-1,27[&location="RJ",location.rate=0.06341629573277731]:3.833193467324E-1)[&location="RJ",location.rate=0.06341629573277731]:2.533371697678E-1,(31[&location="RJ",location.rate=0.06341629573277731]:6.571589148939E-1,((7[&location="RJ",location.rate=0.06341629573277731]:6.250703616179E-2,8[&location="RJ",location.rate=0.06341629573277731]:6.250703616179E-2)[&location="RJ",location.rate=0.06341629573277731]:3.347680254739E-1,26[&location="RJ",location.rate=0.06341629573277731]:5.041243767042E-1)[&location="RJ",location.rate=0.06341629573277731]:1.091989217513E-1)[&location="RJ",location.rate=0.06341629573277731]:1.785376599E-2)[&location="RJ",location.rate=0.06341629573277731]:1.430133438516E-1,2[&location="RJ",location.rate=0.06341629573277731]:5.906287644615E-1)[&location="RJ",location.rate=0.06341629573277731]:2.021152558927E0)[&location="RJ",location.rate=0.06341629573277731]:1.174795190773E-4)[&location="RJ",location.rate=0.06341629573277731]:1.170500345987E-1,146[&location="RJ",location.rate=0.06341629573277731]:8.924416139119E-1)[&location="RJ",location.rate=0.06341629573277731]:3.802838619224E-3)[&location="RJ",location.rate=0.06341629573277731]:2.081059084672E-1)[&location="Northeast",location.rate=0.06341629573277731]:2.113523995621E-1)[&location="Northeast",location.rate=0.06341629573277731]:1.163309285252E-1,((((122[&location="Northeast",location.rate=0.06341629573277731]:2.897917458557E-1,(123[&location="Northeast",location.rate=0.06341629573277731]:2.618740098605E-1,124[&location="Northeast",location.rate=0.06341629573277731]:2.591417694234E-1)[&location="Northeast",location.rate=0.06341629573277731]:2.791773599516E-2)[&location="Northeast",location.rate=0.06341629573277731]:4.041527314798E-1,67[&location="North",location.rate=0.06341629573277731]:1.926719269949E-1)[&location="Northeast",location.rate=0.06341629573277731]:1.894931661529E-1,((((120[&location="Northeast",location.rate=0.06341629573277731]:1.671963292227E0,119[&location="Northeast",location.rate=0.06341629573277731]:1.767853703186E0)[&location="Northeast",location.rate=0.06341629573277731]:3.860476206703E-1,126[&location="Northeast",location.rate=0.06341629573277731]:1.368198801213E0)[&location="Northeast",location.rate=0.06341629573277731]:2.04432803653E-1,((138[&location="Northeast",location.rate=0.06341629573277731]:4.682058834356E-1,136[&location="Northeast",location.rate=0.06341629573277731]:3.366990341204E-1)[&location="Northeast",location.rate=0.06341629573277731]:1.095934836112E0,135[&location="Northeast",location.rate=0.06341629573277731]:1.364140719547E0)[&location="Northeast",location.rate=0.06341629573277731]:6.462482024826E-1)[&location="Northeast",location.rate=0.06341629573277731]:1.200012798518E-2,66[&location="North",location.rate=0.06341629573277731]:3.374575431658E-1)[&location="Northeast",location.rate=0.06341629573277731]:4.470754998194E-2)[&location="Northeast",location.rate=0.06341629573277731]:2.360340007529E-1,((((((58[&location="Northeast",location.rate=0.06341629573277731]:1.839901288882E-1,54[&location="Northeast",location.rate=0.06341629573277731]:1.266130797079E-1)[&location="Northeast",location.rate=0.06341629573277731]:1.697544990162E-1,(37[&location="Northeast",location.rate=0.06341629573277731]:3.449162726837E-1,(56[&location="Northeast",location.rate=0.06341629573277731]:2.695110517084E-1,55[&location="Northeast",location.rate=0.06341629573277731]:2.695110517084E-1)[&location="Northeast",location.rate=0.06341629573277731]:2.895713354345E-2)[&location="Northeast",location.rate=0.06341629573277731]:2.795403828087E-2)[&location="Northeast",location.rate=0.06341629573277731]:3.084554853877E-2,57[&location="Northeast",location.rate=0.06341629573277731]:3.681967338203E-1)[&location="Northeast",location.rate=0.06341629573277731]:2.788883188092E-2,59[&location="Northeast",location.rate=0.06341629573277731]:3.93353325264E-1)[&location="Northeast",location.rate=0.06341629573277731]:2.348430639463E-1,68[&location="North",location.rate=0.06341629573277731]:5.790160613414E-1)[&location="Northeast",location.rate=0.06341629573277731]:4.086989540512E-1,((((53[&location="Northeast",location.rate=0.06341629573277731]:5.63965475445E-1,(133[&location="Northeast",location.rate=0.06341629573277731]:9.11271508729E-1,(137[&location="Northeast",location.rate=0.06341629573277731]:3.092660436911E-1,134[&location="Northeast",location.rate=0.06341629573277731]:2.380331669789E-1)[&location="Northeast",location.rate=0.06341629573277731]:6.431013554489E-1)[&location="Northeast",location.rate=0.06341629573277731]:4.347734636842E-1)[&location="Northeast",location.rate=0.06341629573277731]:1.435431414278E-1,(52[&location="Northeast",location.rate=0.06341629573277731]:1.592575388929E-1,((29[&location="RJ",location.rate=0.06341629573277731]:8.015041124036E-1,(5[&location="RJ",location.rate=0.06341629573277731]:2.715821779066E-1,12[&location="RJ",location.rate=0.06341629573277731]:3.099383422901E-1)[&location="RJ",location.rate=0.06341629573277731]:3.84716455045E-1)[&location="RJ",location.rate=0.06341629573277731]:3.086187897363E-1,103[&location="RJ",location.rate=0.06341629573277731]:8.772461898111E-1)[&location="RJ",location.rate=0.06341629573277731]:9.463050836427E-1)[&location="Northeast",location.rate=0.06341629573277731]:5.564477992913E-1)[&location="Northeast",location.rate=0.06341629573277731]:1.615671890613E-1,((((((79[&location="North",location.rate=0.06341629573277731]:1.832215302653E-1,82[&location="North",location.rate=0.06341629573277731]:1.914407083474E-1)[&location="North",location.rate=0.06341629573277731]:9.676803273533E-2,(72[&location="North",location.rate=0.06341629573277731]:3.676236676152E-2,78[&location="North",location.rate=0.06341629573277731]:5.868017498083E-2)[&location="North",location.rate=0.06341629573277731]:2.213093880198E-1)[&location="North",location.rate=0.06341629573277731]:1.464678739681E-1,(80[&location="North",location.rate=0.06341629573277731]:1.429778785762E-1,81[&location="North",location.rate=0.06341629573277731]:1.429778785762E-1)[&location="North",location.rate=0.06341629573277731]:2.752603803102E-1)[&location="North",location.rate=0.06341629573277731]:4.512354153699E-2,71[&location="North",location.rate=0.06341629573277731]:4.441837182317E-1)[&location="North",location.rate=0.06341629573277731]:1.560264917416E-3,(77[&location="North",location.rate=0.06341629573277731]:3.476196346766E-1,73[&location="North",location.rate=0.06341629573277731]:3.530990867313E-1)[&location="North",location.rate=0.06341629573277731]:1.611380471026E-1)[&location="North",location.rate=0.06341629573277731]:3.021382262878E-1,(75[&location="North",location.rate=0.06341629573277731]:6.083797543126E-1,(76[&location="North",location.rate=0.06341629573277731]:4.907540554086E-1,(74[&location="North",location.rate=0.06341629573277731]:4.274181548381E-1,70[&location="North",location.rate=0.06341629573277731]:3.890619904547E-1)[&location="North",location.rate=0.06341629573277731]:6.333590057048E-2)[&location="North",location.rate=0.06341629573277731]:1.17625698904E-1)[&location="North",location.rate=0.06341629573277731]:2.079956058092E-1)[&location="North",location.rate=0.06341629573277731]:7.991635044244E-1)[&location="Northeast",location.rate=0.06341629573277731]:3.430438425292E-1,125[&location="Northeast",location.rate=0.06341629573277731]:1.001737134802E0)[&location="Northeast",location.rate=0.06341629573277731]:1.526445472572E-1)[&location="Northeast",location.rate=0.06341629573277731]:1.782047162804E-1)[&location="Northeast",location.rate=0.06341629573277731]:2.294455850553E-2)[&location="Northeast",location.rate=0.06341629573277731]:2.346811936491E-1,34[&location="Northeast",location.rate=0.06341629573277731]:1.281114742527E-2)[&location="Northeast",location.rate=0.06341629573277731]:1.606651013162E-2,32[&location="Northeast",location.rate=0.06341629573277731]:6.959849337806E-3)[&location="Northeast",location.rate=0.06341629573277731]:2.572350544319E-2,33[&location="Northeast",location.rate=0.06341629573277731]:3.816280683571E-2)[&location="Northeast"];
tree STATE_3182000 [&joint=-64.59280544314869,lnP=-64.59280544314869] = [&R] ((33[&location="Northeast",location.rate=0.04984799429897361]:2.082531775286E-2,32[&location="Northeast",location.rate=0.04984799429897361]:1.534586569814E-2)[&location="Northeast",location.rate=0.04984799429897361]:4.161026396748E-3,((((((36[&location="Northeast",location.rate=0.04984799429897361]:6.205983151039E-2,35[&location="Northeast",location.rate=0.04984799429897361]:1.548448904463E-2)[&location="Northeast",location.rate=0.04984799429897361]:2.151602593973E-1,((((128[&location="North",location.rate=0.04984799429897361]:1.163340803615E0,((118[&location="Northeast",location.rate=0.04984799429897361]:6.886747095053E-1,((132[&location="North",location.rate=0.04984799429897361]:2.227697683953E-1,129[&location="North",location.rate=0.04984799429897361]:2.200300423679E-1)[&location="North",location.rate=0.04984799429897361]:2.849721232734E-2,(130[&location="North",location.rate=0.04984799429897361]:2.011831103106E-1,131[&location="North",location.rate=0.04984799429897361]:2.039228363379E-1)[&location="North",location.rate=0.04984799429897361]:4.73441443847E-2)[&location="North",location.rate=0.04984799429897361]:3.031611534402E-1)[&location="North",location.rate=0.04984799429897361]:1.878663254964E-2,69[&location="North",location.rate=0.04984799429897361]:7.184202461646E-1)[&location="North",location.rate=0.04984799429897361]:5.956054889568E-1)[&location="North",location.rate=0.04984799429897361]:6.683366285186E-3,(127[&location="Centre-West",location.rate=0.04984799429897361]:1.65502331112E0,121[&location="Northeast",location.rate=0.04984799429897361]:1.213927420709E0)[&location="Northeast",location.rate=0.04984799429897361]:5.533570231636E-1)[&location="North",location.rate=0.04984799429897361]:1.846026434837E-1,(((64[&location="Centre-West",location.rate=0.04984799429897361]:2.205700609935E-1,(62[&location="Centre-West",location.rate=0.04984799429897361]:2.018902205511E-1,60[&location="Centre-West",location.rate=0.04984799429897361]:1.010939863336E-2)[&location="Centre-West",location.rate=0.04984799429897361]:5.97757308534E-2)[&location="Centre-West",location.rate=0.04984799429897361]:7.712713279932E-2,65[&location="Centre-West",location.rate=0.04984799429897361]:1.470122622861E-1)[&location="Centre-West",location.rate=0.04984799429897361]:3.355229471298E-1,(61[&location="Centre-West",location.rate=0.04984799429897361]:7.868919370357E-2,63[&location="Centre-West",location.rate=0.04984799429897361]:3.759330329253E-2)[&location="Centre-West",location.rate=0.04984799429897361]:5.9562683763E-1)[&location="Centre-West",location.rate=0.04984799429897361]:8.200368094471E-1)[&location="North",location.rate=0.04984799429897361]:3.947261294162E-1,((45[&location="Northeast",location.rate=0.04984799429897361]:5.479194259912E-1,47[&location="Northeast",location.rate=0.04984799429897361]:5.561161473025E-1)[&location="Northeast",location.rate=0.04984799429897361]:3.476001323538E-2,(((51[&location="Northeast",location.rate=0.04984799429897361]:4.252352837707E-1,(49[&location="Northeast",location.rate=0.04984799429897361]:3.857534647258E-1,50[&location="Northeast",location.rate=0.04984799429897361]:3.857534647258E-1)[&location="Northeast",location.rate=0.04984799429897361]:3.401733817066E-2)[&location="Northeast",location.rate=0.04984799429897361]:7.369182611418E-2,(((48[&location="Northeast",location.rate=0.04984799429897361]:3.439626495724E-1,41[&location="Northeast",location.rate=0.04984799429897361]:3.002468025779E-1)[&location="Northeast",location.rate=0.04984799429897361]:3.781410298653E-2,42[&location="Northeast",location.rate=0.04984799429897361]:3.435253864387E-1)[&location="Northeast",location.rate=0.04984799429897361]:2.087890435085E-2,(46[&location="Northeast",location.rate=0.04984799429897361]:3.609136655068E-1,43[&location="Northeast",location.rate=0.04984799429897361]:3.609136655068E-1)[&location="Northeast",location.rate=0.04984799429897361]:5.26709531514E-2)[&location="Northeast",location.rate=0.04984799429897361]:1.126648955981E-1)[&location="Northeast",location.rate=0.04984799429897361]:1.539629090124E-2,44[&location="Northeast",location.rate=0.04984799429897361]:5.361813242833E-1)[&location="Northeast",location.rate=0.04984799429897361]:4.923035538033E-2)[&location="Northeast",location.rate=0.04984799429897361]:3.932772912818E-1)[&location="Northeast",location.rate=0.04984799429897361]:1.005892893E-2)[&location="Northeast",location.rate=0.04984799429897361]:4.04943584834E-1,(((((146[&location="RJ",location.rate=0.04984799429897361]:5.496095843393E-1,(40[&location="RJ",location.rate=0.04984799429897361]:3.939230100462E-1,16[&location="RJ",location.rate=0.04984799429897361]:2.479415936163E0)[&location="RJ",location.rate=0.04984799429897361]:3.546799505827E-2)[&location="RJ",location.rate=0.04984799429897361]:9.158874074253E-3,(26[&location="RJ",location.rate=0.04984799429897361]:8.262996799323E-1,(((7[&location="RJ",location.rate=0.04984799429897361]:1.864603940801E-1,8[&location="RJ",location.rate=0.04984799429897361]:1.864603940801E-1)[&location="RJ",location.rate=0.04984799429897361]:5.047775805246E-1,(22[&location="RJ",location.rate=0.04984799429897361]:3.975296247756E-1,27[&location="RJ",location.rate=0.04984799429897361]:4.1396798094E-1)[&location="RJ",location.rate=0.04984799429897361]:3.89598760788E-1)[&location="RJ",location.rate=0.04984799429897361]:5.124984241291E-4,(31[&location="RJ",location.rate=0.04984799429897361]:5.572004724326E-1,2[&location="RJ",location.rate=0.04984799429897361]:3.298032121585E-1)[&location="RJ",location.rate=0.04984799429897361]:2.852349321032E-1)[&location="RJ",location.rate=0.04984799429897361]:2.769989183489E-2)[&location="RJ",location.rate=0.04984799429897361]:1.752537645911E0)[&location="RJ",location.rate=0.04984799429897361]:4.369496243454E-2,(147[&location="RJ",location.rate=0.04984799429897361]:5.107482502059E-1,((97[&location="RJ",location.rate=0.04984799429897361]:1.626585382067E-1,39[&location="RJ",location.rate=0.04984799429897361]:2.336967895729E-1)[&location="RJ",location.rate=0.04984799429897361]:2.102671654705E-1,(101[&location="RJ",location.rate=0.04984799429897361]:6.576965139451E-1,((((89[&location="Northeast",location.rate=0.04984799429897361]:9.303833163779E-2,88[&location="Northeast",location.rate=0.04984799429897361]:7.933970150078E-2)[&location="Northeast",location.rate=0.04984799429897361]:2.804419410069E-1,((((86[&location="Northeast",location.rate=0.04984799429897361]:7.275090584483E-2,93[&location="Northeast",location.rate=0.04984799429897361]:8.644953598185E-2)[&location="Northeast",location.rate=0.04984799429897361]:3.8610904578E-3,84[&location="Northeast",location.rate=0.04984799429897361]:7.661199630263E-2)[&location="Northeast",location.rate=0.04984799429897361]:4.142809661267E-2,(83[&location="Northeast",location.rate=0.04984799429897361]:8.764070697849E-2,85[&location="Northeast",location.rate=0.04984799429897361]:8.764070697849E-2)[&location="Northeast",location.rate=0.04984799429897361]:3.039938593681E-2)[&location="Northeast",location.rate=0.04984799429897361]:6.87495157438E-2,(87[&location="Northeast",location.rate=0.04984799429897361]:1.389261741224E-1,((91[&location="Northeast",location.rate=0.04984799429897361]:6.705765839147E-2,90[&location="Northeast",location.rate=0.04984799429897361]:6.705765839147E-2)[&location="Northeast",location.rate=0.04984799429897361]:2.053209597462E-2,92[&location="Northeast",location.rate=0.04984799429897361]:8.758975436609E-2)[&location="Northeast",location.rate=0.04984799429897361]:6.503504989332E-2)[&location="Northeast",location.rate=0.04984799429897361]:4.786343453671E-2)[&location="Northeast",location.rate=0.04984799429897361]:1.729920338485E-1)[&location="Northeast",location.rate=0.04984799429897361]:1.195726262088E0,(((10[&location="RJ",location.rate=0.04984799429897361]:2.416178714081E-1,15[&location="RJ",location.rate=0.04984799429897361]:2.799740357916E-1)[&location="RJ",location.rate=0.04984799429897361]:5.221757657397E-1,6[&location="RJ",location.rate=0.04984799429897361]:7.473552809835E-1)[&location="RJ",location.rate=0.04984799429897361]:2.805778501439E-3,(18[&location="RJ",location.rate=0.04984799429897361]:3.845287985921E-1,3[&location="RJ",location.rate=0.04984799429897361]:2.694603054415E-1)[&location="RJ",location.rate=0.04984799429897361]:4.286459595229E-1)[&location="RJ",location.rate=0.04984799429897361]:3.176756122337E-1)[&location="RJ",location.rate=0.04984799429897361]:3.262665696462E-1,((((23[&location="RJ",location.rate=0.04984799429897361]:7.437205448058E-1,((20[&location="RJ",location.rate=0.04984799429897361]:4.137088473753E-1,25[&location="RJ",location.rate=0.04984799429897361]:4.32886929567E-1)[&location="RJ",location.rate=0.04984799429897361]:9.304148481988E-2,(11[&location="RJ",location.rate=0.04984799429897361]:3.782049662025E-1,140[&location="RJ",location.rate=0.04984799429897361]:3.590268840108E-1)[&location="RJ",location.rate=0.04984799429897361]:5.183303722549E-2)[&location="RJ",location.rate=0.04984799429897361]:2.287510345286E-1)[&location="RJ",location.rate=0.04984799429897361]:2.564386556108E-1,(1[&location="RJ",location.rate=0.04984799429897361]:1.70283666275E-1,((28[&location="RJ",location.rate=0.04984799429897361]:7.807122779545E-1,24[&location="RJ",location.rate=0.04984799429897361]:7.752328258998E-1)[&location="RJ",location.rate=0.04984799429897361]:7.255910863557E-2,21[&location="RJ",location.rate=0.04984799429897361]:8.286138523436E-1)[&location="RJ",location.rate=0.04984799429897361]:1.033136495479E-1)[&location="RJ",location.rate=0.04984799429897361]:6.001252044304E-2)[&location="RJ",location.rate=0.04984799429897361]:3.374566222618E-1,102[&location="RJ",location.rate=0.04984799429897361]:1.869308911717E-1)[&location="RJ",location.rate=0.04984799429897361]:5.484042077507E-2,(((((((107[&location="RJ",location.rate=0.04984799429897361]:1.08880506442E-1,108[&location="RJ",location.rate=0.04984799429897361]:1.061407804146E-1)[&location="RJ",location.rate=0.04984799429897361]:2.880462769388E-1,((114[&location="RJ",location.rate=0.04984799429897361]:5.786901948269E-2,104[&location="RJ",location.rate=0.04984799429897361]:1.181429920855E-1)[&location="RJ",location.rate=0.04984799429897361]:1.70185456027E-1,116[&location="RJ",location.rate=0.04984799429897361]:2.280544755096E-1)[&location="RJ",location.rate=0.04984799429897361]:1.085983352683E-1)[&location="RJ",location.rate=0.04984799429897361]:2.058369137475E-2,109[&location="RJ",location.rate=0.04984799429897361]:4.366885569472E-1)[&location="RJ",location.rate=0.04984799429897361]:2.334765657851E-1,((13[&location="RJ",location.rate=0.04984799429897361]:1.747326983461E-1,19[&location="RJ",location.rate=0.04984799429897361]:2.130888627298E-1)[&location="RJ",location.rate=0.04984799429897361]:2.635224830693E-1,115[&location="RJ",location.rate=0.04984799429897361]:3.560634005935E-1)[&location="RJ",location.rate=0.04984799429897361]:2.346496673443E-1)[&location="RJ",location.rate=0.04984799429897361]:7.01350498836E-2,((148[&location="RJ",location.rate=0.04984799429897361]:1.935218405528E-1,143[&location="RJ",location.rate=0.04984799429897361]:1.907821145254E-1)[&location="RJ",location.rate=0.04984799429897361]:3.634429020581E-1,(111[&location="RJ",location.rate=0.04984799429897361]:4.16331042862E-1,(139[&location="RJ",location.rate=0.04984799429897361]:3.900783895439E-1,106[&location="RJ",location.rate=0.04984799429897361]:1.982975676261E-1)[&location="RJ",location.rate=0.04984799429897361]:2.015951190715E-1)[&location="RJ",location.rate=0.04984799429897361]:1.789898641323E-1)[&location="RJ",location.rate=0.04984799429897361]:1.422395395942E-1)[&location="RJ",location.rate=0.04984799429897361]:2.847182566049E-1,(((112[&location="RJ",location.rate=0.04984799429897361]:6.753333437539E-1,(4[&location="RJ",location.rate=0.04984799429897361]:1.045564230468E-1,30[&location="RJ",location.rate=0.04984799429897361]:2.771591627729E-1)[&location="RJ",location.rate=0.04984799429897361]:5.132426741319E-1)[&location="RJ",location.rate=0.04984799429897361]:1.7487413678E-1,((17[&location="RJ",location.rate=0.04984799429897361]:4.21740397168E-1,14[&location="RJ",location.rate=0.04984799429897361]:3.833842327843E-1)[&location="RJ",location.rate=0.04984799429897361]:3.677113075679E-1,9[&location="RJ",location.rate=0.04984799429897361]:7.428763622701E-1)[&location="RJ",location.rate=0.04984799429897361]:9.911194018169E-2)[&location="RJ",location.rate=0.04984799429897361]:1.047793086507E-1,(((105[&location="RJ",location.rate=0.04984799429897361]:5.828143714186E-1,117[&location="RJ",location.rate=0.04984799429897361]:6.129513577199E-1)[&location="RJ",location.rate=0.04984799429897361]:2.652161967153E-2,110[&location="RJ",location.rate=0.04984799429897361]:6.312537993092E-1)[&location="RJ",location.rate=0.04984799429897361]:4.251124322916E-2,113[&location="RJ",location.rate=0.04984799429897361]:6.79244494593E-1)[&location="RJ",location.rate=0.04984799429897361]:2.757422945916E-1)[&location="RJ",location.rate=0.04984799429897361]:7.277136606352E-2)[&location="RJ",location.rate=0.04984799429897361]:8.669884799203E-2,(((144[&location="RJ",location.rate=0.04984799429897361]:3.892854081704E-1,141[&location="RJ",location.rate=0.04984799429897361]:3.920251341977E-1)[&location="RJ",location.rate=0.04984799429897361]:3.894940467219E-2,145[&location="RJ",location.rate=0.04984799429897361]:4.337142648975E-1)[&location="RJ",location.rate=0.04984799429897361]:4.390692584231E-2,142[&location="RJ",location.rate=0.04984799429897361]:4.776211907398E-1)[&location="RJ",location.rate=0.04984799429897361]:8.094385522266E-1)[&location="RJ",location.rate=0.04984799429897361]:2.012869114462E-1)[&location="RJ",location.rate=0.04984799429897361]:1.030168609249E-1)[&location="RJ",location.rate=0.04984799429897361]:3.183877931284E-1)[&location="RJ",location.rate=0.04984799429897361]:7.594316000921E-1)[&location="RJ",location.rate=0.04984799429897361]:9.40724598215E-3)[&location="RJ",location.rate=0.04984799429897361]:2.887364058768E-2)[&location="RJ",location.rate=0.04984799429897361]:3.155739189138E-2,((98[&location="RJ",location.rate=0.04984799429897361]:4.855880948003E-1,(96[&location="RJ",location.rate=0.04984799429897361]:3.998165902361E-1,99[&location="RJ",location.rate=0.04984799429897361]:4.353357159189E-1)[&location="RJ",location.rate=0.04984799429897361]:7.211030237861E-2)[&location="RJ",location.rate=0.04984799429897361]:8.651591771366E-2,((94[&location="RJ",location.rate=0.04984799429897361]:3.337914112998E-1,100[&location="RJ",location.rate=0.04984799429897361]:3.337914112998E-1)[&location="RJ",location.rate=0.04984799429897361]:1.002859364622E-1,95[&location="RJ",location.rate=0.04984799429897361]:5.187768013141E-1)[&location="RJ",location.rate=0.04984799429897361]:6.425617294858E-2)[&location="RJ",location.rate=0.04984799429897361]:7.011352153692E-2)[&location="RJ",location.rate=0.04984799429897361]:4.90993044928E-1,38[&location="Northeast",location.rate=0.04984799429897361]:9.364892675035E-1)[&location="Northeast",location.rate=0.04984799429897361]:3.014645122879E-1)[&location="Northeast",location.rate=0.04984799429897361]:1.816212032128E-1,(((58[&location="Northeast",location.rate=0.04984799429897361]:2.704640727889E-1,(57[&location="Northeast",location.rate=0.04984799429897361]:2.276665600547E-1,((37[&location="Northeast",location.rate=0.04984799429897361]:1.490744205557E-1,54[&location="Northeast",location.rate=0.04984799429897361]:7.257168831525E-2)[&location="Northeast",location.rate=0.04984799429897361]:1.045850279915E-1,(55[&location="Northeast",location.rate=0.04984799429897361]:1.200561344476E-1,56[&location="Northeast",location.rate=0.04984799429897361]:1.200561344476E-1)[&location="Northeast",location.rate=0.04984799429897361]:8.715522666775E-2)[&location="Northeast",location.rate=0.04984799429897361]:9.526237190588E-3)[&location="Northeast",location.rate=0.04984799429897361]:2.640407011131E-2)[&location="Northeast",location.rate=0.04984799429897361]:1.052833666686E-1,59[&location="Northeast",location.rate=0.04984799429897361]:3.566217563974E-1)[&location="Northeast",location.rate=0.04984799429897361]:4.477907517417E-1,68[&location="North",location.rate=0.04984799429897361]:7.552321802701E-1)[&location="Northeast",location.rate=0.04984799429897361]:6.096979939909E-1)[&location="Northeast",location.rate=0.04984799429897361]:2.779335657177E-2,((66[&location="North",location.rate=0.04984799429897361]:1.33570118779E-1,(119[&location="Northeast",location.rate=0.04984799429897361]:1.806713675325E0,((120[&location="Northeast",location.rate=0.04984799429897361]:1.596799685466E0,(135[&location="Northeast",location.rate=0.04984799429897361]:7.521853829929E-1,(138[&location="Northeast",location.rate=0.04984799429897361]:1.992258318095E-1,136[&location="Northeast",location.rate=0.04984799429897361]:6.771898249434E-2)[&location="Northeast",location.rate=0.04984799429897361]:7.529595511834E-1)[&location="Northeast",location.rate=0.04984799429897361]:5.925595079528E-1)[&location="Northeast",location.rate=0.04984799429897361]:1.09439337009E-1,126[&location="Northeast",location.rate=0.04984799429897361]:1.01642691079E0)[&location="Northeast",location.rate=0.04984799429897361]:4.584241890819E-3)[&location="Northeast",location.rate=0.04984799429897361]:3.597331557828E-1)[&location="Northeast",location.rate=0.04984799429897361]:1.310049932958E-1,(67[&location="North",location.rate=0.04984799429897361]:1.084088099292E-1,(122[&location="Northeast",location.rate=0.04984799429897361]:2.766242580279E-1,(123[&location="Northeast",location.rate=0.04984799429897361]:9.409758162553E-2,124[&location="Northeast",location.rate=0.04984799429897361]:9.136534118841E-2)[&location="Northeast",location.rate=0.04984799429897361]:1.825266764023E-1)[&location="Northeast",location.rate=0.04984799429897361]:3.33057102242E-1)[&location="Northeast",location.rate=0.04984799429897361]:1.561663021456E-1)[&location="Northeast",location.rate=0.04984799429897361]:5.804277809857E-1)[&location="Northeast",location.rate=0.04984799429897361]:3.132592553981E-2,(34[&location="Northeast",location.rate=0.04984799429897361]:1.209758077475E-2,(((53[&location="Northeast",location.rate=0.04984799429897361]:5.743258243968E-1,(134[&location="Northeast",location.rate=0.04984799429897361]:7.571298560963E-1,(137[&location="Northeast",location.rate=0.04984799429897361]:6.671801443144E-1,133[&location="Northeast",location.rate=0.04984799429897361]:6.260842539033E-1)[&location="Northeast",location.rate=0.04984799429897361]:1.611825884942E-1)[&location="Northeast",location.rate=0.04984799429897361]:5.691384789675E-1)[&location="Northeast",location.rate=0.04984799429897361]:1.267394262623E-1,((((81[&location="North",location.rate=0.04984799429897361]:1.138367922967E-1,80[&location="North",location.rate=0.04984799429897361]:1.138367922967E-1)[&location="North",location.rate=0.04984799429897361]:2.206197484154E-1,((77[&location="North",location.rate=0.04984799429897361]:2.782656618737E-1,73[&location="North",location.rate=0.04984799429897361]:2.837451139284E-1)[&location="North",location.rate=0.04984799429897361]:8.51112633267E-2,(((79[&location="North",location.rate=0.04984799429897361]:4.830290851249E-2,71[&location="North",location.rate=0.04984799429897361]:2.090564823846E-2)[&location="North",location.rate=0.04984799429897361]:8.083576642122E-2,82[&location="North",location.rate=0.04984799429897361]:1.373578530158E-1)[&location="North",location.rate=0.04984799429897361]:1.037703459977E-1,(72[&location="North",location.rate=0.04984799429897361]:1.088423032191E-1,78[&location="North",location.rate=0.04984799429897361]:1.307601114385E-1)[&location="North",location.rate=0.04984799429897361]:1.021489094929E-1)[&location="North",location.rate=0.04984799429897361]:9.485146591291E-2)[&location="North",location.rate=0.04984799429897361]:1.491523195009E-2)[&location="North",location.rate=0.04984799429897361]:2.345196373366E-1,(75[&location="North",location.rate=0.04984799429897361]:3.840906880147E-1,(70[&location="North",location.rate=0.04984799429897361]:2.409775815679E-1,(74[&location="North",location.rate=0.04984799429897361]:1.897309190583E-1,76[&location="North",location.rate=0.04984799429897361]:1.897309190583E-1)[&location="North",location.rate=0.04984799429897361]:8.960282689303E-2)[&location="North",location.rate=0.04984799429897361]:1.047569420633E-1)[&location="North",location.rate=0.04984799429897361]:2.342005585271E-1)[&location="North",location.rate=0.04984799429897361]:6.74088393925E-1,(((29[&location="RJ",location.rate=0.04984799429897361]:4.927918393284E-1,(5[&location="RJ",location.rate=0.04984799429897361]:1.983189666558E-1,12[&location="RJ",location.rate=0.04984799429897361]:2.366751310393E-1)[&location="RJ",location.rate=0.04984799429897361]:1.492673932206E-1)[&location="RJ",location.rate=0.04984799429897361]:3.281877095022E-1,103[&location="RJ",location.rate=0.04984799429897361]:5.881028365018E-1)[&location="RJ",location.rate=0.04984799429897361]:1.468959222492E0,52[&location="Northeast",location.rate=0.04984799429897361]:3.927683244324E-1)[&location="Northeast",location.rate=0.04984799429897361]:1.613449787336E-1)[&location="Northeast",location.rate=0.04984799429897361]:1.551486688044E-1)[&location="Northeast",location.rate=0.04984799429897361]:4.259285198469E-1,125[&location="Northeast",location.rate=0.04984799429897361]:9.166112568448E-1)[&location="Northeast",location.rate=0.04984799429897361]:6.728873269991E-1)[&location="Northeast",location.rate=0.04984799429897361]:1.217539195488E-3)[&location="Northeast",location.rate=0.04984799429897361]:2.810958034373E-2)[&location="Northeast"];
tree STATE_3184000 [&joint=-72.26374573928646,lnP=-72.26374573928646] = [&R] ((33[&location="Northeast",location.rate=0.07229998926268877]:5.356890601157E-3,((((66[&location="North",location.rate=0.07229998926268877]:5.187080885633E-1,(67[&location="North",location.rate=0.07229998926268877]:3.403161883328E-1,((123[&location="Northeast",location.rate=0.07229998926268877]:1.309491244383E-2,124[&location="Northeast",location.rate=0.07229998926268877]:1.03626720067E-2)[&location="Northeast",location.rate=0.07229998926268877]:2.42015965261E-1,122[&location="Northeast",location.rate=0.07229998926268877]:2.551108777049E-1)[&location="Northeast",location.rate=0.07229998926268877]:5.864778609686E-1)[&location="Northeast",location.rate=0.07229998926268877]:1.783919002305E-1)[&location="Northeast",location.rate=0.07229998926268877]:2.944899883333E-2,((126[&location="Northeast",location.rate=0.07229998926268877]:5.43592261856E-1,((138[&location="Northeast",location.rate=0.07229998926268877]:1.988798253962E-1,136[&location="Northeast",location.rate=0.07229998926268877]:6.737297608097E-2)[&location="Northeast",location.rate=0.07229998926268877]:6.172264204924E-1,135[&location="Northeast",location.rate=0.07229998926268877]:6.161062458885E-1)[&location="Northeast",location.rate=0.07229998926268877]:3.652433331318E-1)[&location="Northeast",location.rate=0.07229998926268877]:4.166103371289E-1,(119[&location="Northeast",location.rate=0.07229998926268877]:1.743796387723E0,120[&location="Northeast",location.rate=0.07229998926268877]:1.647905976764E0)[&location="Northeast",location.rate=0.07229998926268877]:2.108733905584E-3)[&location="Northeast",location.rate=0.07229998926268877]:8.351286780967E-1)[&location="Northeast",location.rate=0.07229998926268877]:3.207518844218E-1,(((((45[&location="Northeast",location.rate=0.07229998926268877]:6.163505182983E-1,(51[&location="Northeast",location.rate=0.07229998926268877]:5.316128649903E-1,(((44[&location="Northeast",location.rate=0.07229998926268877]:4.639978268627E-1,(49[&location="Northeast",location.rate=0.07229998926268877]:2.97937258652E-1,50[&location="Northeast",location.rate=0.07229998926268877]:2.97937258652E-1)[&location="Northeast",location.rate=0.07229998926268877]:1.387381638392E-1)[&location="Northeast",location.rate=0.07229998926268877]:2.076323963842E-2,((42[&location="Northeast",location.rate=0.07229998926268877]:1.578647711841E-1,(41[&location="Northeast",location.rate=0.07229998926268877]:1.487288686065E-1,48[&location="Northeast",location.rate=0.07229998926268877]:1.92444715601E-1)[&location="Northeast",location.rate=0.07229998926268877]:3.671421703341E-3)[&location="Northeast",location.rate=0.07229998926268877]:3.435713143743E-2,(46[&location="Northeast",location.rate=0.07229998926268877]:1.969386644602E-1,43[&location="Northeast",location.rate=0.07229998926268877]:1.969386644602E-1)[&location="Northeast",location.rate=0.07229998926268877]:4.446356603006E-2)[&location="Northeast",location.rate=0.07229998926268877]:2.488233168852E-1)[&location="Northeast",location.rate=0.07229998926268877]:5.218963426471E-3,47[&location="Northeast",location.rate=0.07229998926268877]:4.954445108019E-1)[&location="Northeast",location.rate=0.07229998926268877]:6.349075855995E-2)[&location="Northeast",location.rate=0.07229998926268877]:6.561197024784E-2)[&location="Northeast",location.rate=0.07229998926268877]:7.367042597302E-2,(((62[&location="Centre-West",location.rate=0.07229998926268877]:7.194510076782E-1,(65[&location="Centre-West",location.rate=0.07229998926268877]:1.507094122883E-1,(60[&location="Centre-West",location.rate=0.07229998926268877]:6.793696160443E-2,64[&location="Centre-West",location.rate=0.07229998926268877]:2.186218931111E-1)[&location="Centre-West",location.rate=0.07229998926268877]:8.277245068385E-2)[&location="Centre-West",location.rate=0.07229998926268877]:3.769607734722E-1)[&location="Centre-West",location.rate=0.07229998926268877]:1.892219720173E-1,(63[&location="Centre-West",location.rate=0.07229998926268877]:1.500191467871E-1,61[&location="Centre-West",location.rate=0.07229998926268877]:1.911150371981E-1)[&location="Centre-West",location.rate=0.07229998926268877]:7.175579424974E-1)[&location="Centre-West",location.rate=0.07229998926268877]:3.971145329064E-1,(128[&location="North",location.rate=0.07229998926268877]:1.089353809024E0,(((129[&location="North",location.rate=0.07229998926268877]:7.248711277835E-2,132[&location="North",location.rate=0.07229998926268877]:7.52268388057E-2)[&location="North",location.rate=0.07229998926268877]:2.035563560681E-1,(131[&location="North",location.rate=0.07229998926268877]:1.097228976019E-1,130[&location="North",location.rate=0.07229998926268877]:1.069831715745E-1)[&location="North",location.rate=0.07229998926268877]:1.690602972719E-1)[&location="North",location.rate=0.07229998926268877]:2.436406376232E-1,(118[&location="Northeast",location.rate=0.07229998926268877]:6.173451257679E-1,69[&location="North",location.rate=0.07229998926268877]:6.283040298776E-1)[&location="North",location.rate=0.07229998926268877]:3.932528207162E-2)[&location="North",location.rate=0.07229998926268877]:5.724094285817E-1)[&location="Northeast",location.rate=0.07229998926268877]:7.670767618064E-2)[&location="Northeast",location.rate=0.07229998926268877]:2.97355671358E-1)[&location="Northeast",location.rate=0.07229998926268877]:9.479072371571E-2,(35[&location="Northeast",location.rate=0.07229998926268877]:9.41964882578E-3,((127[&location="Centre-West",location.rate=0.07229998926268877]:1.780691755604E0,121[&location="Northeast",location.rate=0.07229998926268877]:1.339595865193E0)[&location="Northeast",location.rate=0.07229998926268877]:7.608193558822E-1,36[&location="Northeast",location.rate=0.07229998926268877]:2.096316628101E-2)[&location="Northeast",location.rate=0.07229998926268877]:3.503182501053E-2)[&location="Northeast",location.rate=0.07229998926268877]:2.002110816489E-2)[&location="Northeast",location.rate=0.07229998926268877]:3.62264388349E-1,(38[&location="Northeast",location.rate=0.07229998926268877]:5.535976573807E-1,(((((101[&location="RJ",location.rate=0.07229998926268877]:7.060491702059E-1,(((142[&location="RJ",location.rate=0.07229998926268877]:4.159460281256E-1,((145[&location="RJ",location.rate=0.07229998926268877]:1.150282905882E-1,144[&location="RJ",location.rate=0.07229998926268877]:1.095488385333E-1)[&location="RJ",location.rate=0.07229998926268877]:4.268223255489E-2,141[&location="RJ",location.rate=0.07229998926268877]:1.549707971155E-1)[&location="RJ",location.rate=0.07229998926268877]:2.582355049825E-1)[&location="RJ",location.rate=0.07229998926268877]:1.026214535961E0,(((((9[&location="RJ",location.rate=0.07229998926268877]:3.01438992306E-1,117[&location="RJ",location.rate=0.07229998926268877]:3.123978964157E-1)[&location="RJ",location.rate=0.07229998926268877]:1.433315801988E-1,(14[&location="RJ",location.rate=0.07229998926268877]:2.640475365491E-1,(4[&location="RJ",location.rate=0.07229998926268877]:3.766080551233E-2,30[&location="RJ",location.rate=0.07229998926268877]:2.102635452383E-1)[&location="RJ",location.rate=0.07229998926268877]:1.688524844615E-1)[&location="RJ",location.rate=0.07229998926268877]:1.889422140379E-1)[&location="RJ",location.rate=0.07229998926268877]:3.351737180964E-1,(105[&location="RJ",location.rate=0.07229998926268877]:4.869026399123E-1,(113[&location="RJ",location.rate=0.07229998926268877]:3.842827493294E-1,110[&location="RJ",location.rate=0.07229998926268877]:3.788032972746E-1)[&location="RJ",location.rate=0.07229998926268877]:1.300171508568E-1)[&location="RJ",location.rate=0.07229998926268877]:2.738635684972E-1)[&location="RJ",location.rate=0.07229998926268877]:2.103781306858E-1,((((115[&location="RJ",location.rate=0.07229998926268877]:5.802751082522E-1,(13[&location="RJ",location.rate=0.07229998926268877]:5.682985409636E-1,19[&location="RJ",location.rate=0.07229998926268877]:6.066547053473E-1)[&location="RJ",location.rate=0.07229998926268877]:9.416834811039E-2)[&location="RJ",location.rate=0.07229998926268877]:1.127734378475E-1,((109[&location="RJ",location.rate=0.07229998926268877]:5.370799307956E-1,(112[&location="RJ",location.rate=0.07229998926268877]:4.581639819784E-1,114[&location="RJ",location.rate=0.07229998926268877]:3.759722011566E-1)[&location="RJ",location.rate=0.07229998926268877]:8.165567484447E-2)[&location="RJ",location.rate=0.07229998926268877]:2.147314635914E-1,(107[&location="RJ",location.rate=0.07229998926268877]:4.436787494129E-1,108[&location="RJ",location.rate=0.07229998926268877]:4.409390233855E-1)[&location="RJ",location.rate=0.07229998926268877]:2.889545627823E-1)[&location="RJ",location.rate=0.07229998926268877]:2.068920650722E-2)[&location="RJ",location.rate=0.07229998926268877]:1.186576242642E-1,((((139[&location="RJ",location.rate=0.07229998926268877]:5.406642442597E-1,104[&location="RJ",location.rate=0.07229998926268877]:3.488834223419E-1)[&location="RJ",location.rate=0.07229998926268877]:6.177269465546E-5,106[&location="RJ",location.rate=0.07229998926268877]:3.489451950366E-1)[&location="RJ",location.rate=0.07229998926268877]:1.370757698874E-1,111[&location="RJ",location.rate=0.07229998926268877]:5.024593210884E-1)[&location="RJ",location.rate=0.07229998926268877]:1.858349463429E-1,(148[&location="RJ",location.rate=0.07229998926268877]:2.433759528174E-1,143[&location="RJ",location.rate=0.07229998926268877]:2.406362267901E-1)[&location="RJ",location.rate=0.07229998926268877]:4.065621502304E-1)[&location="RJ",location.rate=0.07229998926268877]:2.001242316997E-1)[&location="RJ",location.rate=0.07229998926268877]:4.076258211105E-2,116[&location="RJ",location.rate=0.07229998926268877]:8.524687524749E-1)[&location="RJ",location.rate=0.07229998926268877]:6.388106607241E-2)[&location="RJ",location.rate=0.07229998926268877]:2.412097593745E-1,(((((25[&location="RJ",location.rate=0.07229998926268877]:5.583016522232E-1,20[&location="RJ",location.rate=0.07229998926268877]:5.391235700315E-1)[&location="RJ",location.rate=0.07229998926268877]:1.636763948908E-1,23[&location="RJ",location.rate=0.07229998926268877]:7.110191430044E-1)[&location="RJ",location.rate=0.07229998926268877]:7.069905708352E-2,(140[&location="RJ",location.rate=0.07229998926268877]:2.390461837798E-1,11[&location="RJ",location.rate=0.07229998926268877]:2.582242659715E-1)[&location="RJ",location.rate=0.07229998926268877]:4.385624272672E-1)[&location="RJ",location.rate=0.07229998926268877]:3.069555850627E-1,(24[&location="RJ",location.rate=0.07229998926268877]:9.960632595564E-1,((28[&location="RJ",location.rate=0.07229998926268877]:7.757751507058E-1,(21[&location="RJ",location.rate=0.07229998926268877]:7.034717139971E-1,17[&location="RJ",location.rate=0.07229998926268877]:6.733347276957E-1)[&location="RJ",location.rate=0.07229998926268877]:4.764590246223E-2)[&location="RJ",location.rate=0.07229998926268877]:7.945592872065E-2,1[&location="RJ",location.rate=0.07229998926268877]:6.892970956348E-2)[&location="RJ",location.rate=0.07229998926268877]:1.463116321847E-1)[&location="RJ",location.rate=0.07229998926268877]:1.035694297038E-1)[&location="RJ",location.rate=0.07229998926268877]:6.303828793312E-2,102[&location="RJ",location.rate=0.07229998926268877]:1.027141577037E-3)[&location="RJ",location.rate=0.07229998926268877]:1.647516144271E-1)[&location="RJ",location.rate=0.07229998926268877]:2.980646561714E-2)[&location="RJ",location.rate=0.07229998926268877]:2.521744480036E-1,((((89[&location="Northeast",location.rate=0.07229998926268877]:1.825289052997E-1,88[&location="Northeast",location.rate=0.07229998926268877]:1.688302751627E-1)[&location="Northeast",location.rate=0.07229998926268877]:2.148623491578E-1,(((92[&location="Northeast",location.rate=0.07229998926268877]:9.159492395063E-2,(91[&location="Northeast",location.rate=0.07229998926268877]:6.527990260299E-2,90[&location="Northeast",location.rate=0.07229998926268877]:6.527990260299E-2)[&location="Northeast",location.rate=0.07229998926268877]:2.631502134764E-2)[&location="Northeast",location.rate=0.07229998926268877]:9.796868566861E-2,87[&location="Northeast",location.rate=0.07229998926268877]:1.758649794822E-1)[&location="Northeast",location.rate=0.07229998926268877]:4.282672614054E-2,((86[&location="Northeast",location.rate=0.07229998926268877]:6.178777838988E-2,85[&location="Northeast",location.rate=0.07229998926268877]:6.178777838988E-2)[&location="Northeast",location.rate=0.07229998926268877]:1.035909396571E-1,(83[&location="Northeast",location.rate=0.07229998926268877]:1.636293280179E-1,(93[&location="Northeast",location.rate=0.07229998926268877]:1.481228310538E-2,84[&location="Northeast",location.rate=0.07229998926268877]:1.113652968369E-3)[&location="Northeast",location.rate=0.07229998926268877]:1.625156750495E-1)[&location="Northeast",location.rate=0.07229998926268877]:1.749390029143E-3)[&location="Northeast",location.rate=0.07229998926268877]:5.331298757575E-2)[&location="Northeast",location.rate=0.07229998926268877]:1.650009186977E-1)[&location="Northeast",location.rate=0.07229998926268877]:7.749522257888E-1,3[&location="RJ",location.rate=0.07229998926268877]:6.189188227121E-1)[&location="RJ",location.rate=0.07229998926268877]:2.460856826995E-1,(6[&location="RJ",location.rate=0.07229998926268877]:7.209172347877E-1,((15[&location="RJ",location.rate=0.07229998926268877]:4.01510511146E-1,10[&location="RJ",location.rate=0.07229998926268877]:3.631543467626E-1)[&location="RJ",location.rate=0.07229998926268877]:3.576169890047E-1,18[&location="RJ",location.rate=0.07229998926268877]:7.67346678233E-1)[&location="RJ",location.rate=0.07229998926268877]:1.658425518482E-2)[&location="RJ",location.rate=0.07229998926268877]:1.961420651443E-1)[&location="RJ",location.rate=0.07229998926268877]:5.800154381859E-1)[&location="RJ",location.rate=0.07229998926268877]:2.63768952636E-1)[&location="RJ",location.rate=0.07229998926268877]:6.227968867761E-1,16[&location="RJ",location.rate=0.07229998926268877]:2.441174824106E0)[&location="RJ",location.rate=0.07229998926268877]:2.254179775659E-1,(39[&location="RJ",location.rate=0.07229998926268877]:4.429143624389E-1,((2[&location="RJ",location.rate=0.07229998926268877]:4.064027394418E-1,31[&location="RJ",location.rate=0.07229998926268877]:6.337999997159E-1)[&location="RJ",location.rate=0.07229998926268877]:3.527608397114E-1,(((7[&location="RJ",location.rate=0.07229998926268877]:3.771417349084E-1,8[&location="RJ",location.rate=0.07229998926268877]:3.771417349084E-1)[&location="RJ",location.rate=0.07229998926268877]:2.330285638816E-1,26[&location="RJ",location.rate=0.07229998926268877]:7.170196138586E-1)[&location="RJ",location.rate=0.07229998926268877]:1.072417079512E-1,(22[&location="RJ",location.rate=0.07229998926268877]:7.062536441073E-1,27[&location="RJ",location.rate=0.07229998926268877]:7.226920002717E-1)[&location="RJ",location.rate=0.07229998926268877]:1.070487735928E-1)[&location="RJ",location.rate=0.07229998926268877]:1.184639011791E-1)[&location="RJ",location.rate=0.07229998926268877]:1.640476586115E0)[&location="RJ",location.rate=0.07229998926268877]:1.381855131153E-1)[&location="RJ",location.rate=0.07229998926268877]:2.372316068581E-2,((40[&location="RJ",location.rate=0.07229998926268877]:5.052081472939E-1,147[&location="RJ",location.rate=0.07229998926268877]:5.625851964742E-1)[&location="RJ",location.rate=0.07229998926268877]:2.873403103672E-2,(97[&location="RJ",location.rate=0.07229998926268877]:4.224715090602E-1,146[&location="RJ",location.rate=0.07229998926268877]:6.137283396613E-1)[&location="RJ",location.rate=0.07229998926268877]:4.043241790422E-2)[&location="RJ",location.rate=0.07229998926268877]:7.088085790946E-2)[&location="RJ",location.rate=0.07229998926268877]:4.253910671446E-3,(98[&location="RJ",location.rate=0.07229998926268877]:7.159572685589E-1,((95[&location="RJ",location.rate=0.07229998926268877]:3.361516682435E-1,(100[&location="RJ",location.rate=0.07229998926268877]:1.555465966731E-1,94[&location="RJ",location.rate=0.07229998926268877]:1.555465966731E-1)[&location="RJ",location.rate=0.07229998926268877]:9.590561801838E-2)[&location="RJ",location.rate=0.07229998926268877]:3.326780630945E-1,(96[&location="RJ",location.rate=0.07229998926268877]:5.42791406309E-1,99[&location="RJ",location.rate=0.07229998926268877]:5.783105319918E-1)[&location="RJ",location.rate=0.07229998926268877]:1.014481610947E-1)[&location="RJ",location.rate=0.07229998926268877]:5.805649896957E-2)[&location="RJ",location.rate=0.07229998926268877]:2.153497889893E-2)[&location="RJ",location.rate=0.07229998926268877]:1.282672139828E-2)[&location="Northeast",location.rate=0.07229998926268877]:4.404729344745E-1)[&location="Northeast",location.rate=0.07229998926268877]:3.520935435796E-1,(((((133[&location="Northeast",location.rate=0.07229998926268877]:1.289579996458E0,(137[&location="Northeast",location.rate=0.07229998926268877]:2.596024530435E-1,134[&location="Northeast",location.rate=0.07229998926268877]:1.883695763313E-1)[&location="Northeast",location.rate=0.07229998926268877]:1.071073433825E0)[&location="Northeast",location.rate=0.07229998926268877]:2.131342815237E-1,53[&location="Northeast",location.rate=0.07229998926268877]:7.206347810134E-1)[&location="Northeast",location.rate=0.07229998926268877]:1.507720327256E-1,(((103[&location="RJ",location.rate=0.07229998926268877]:5.921494206044E-1,(29[&location="RJ",location.rate=0.07229998926268877]:5.698083744283E-1,(12[&location="RJ",location.rate=0.07229998926268877]:3.121663784586E-1,5[&location="RJ",location.rate=0.07229998926268877]:2.738102140751E-1)[&location="RJ",location.rate=0.07229998926268877]:1.507926809012E-1)[&location="RJ",location.rate=0.07229998926268877]:2.552177585049E-1)[&location="RJ",location.rate=0.07229998926268877]:1.708235398999E0,52[&location="Northeast",location.rate=0.07229998926268877]:6.360910850426E-1)[&location="Northeast",location.rate=0.07229998926268877]:1.809124939758E-1,((((79[&location="North",location.rate=0.07229998926268877]:3.968213367788E-1,82[&location="North",location.rate=0.07229998926268877]:4.050405148609E-1)[&location="North",location.rate=0.07229998926268877]:1.245342319688E-3,(72[&location="North",location.rate=0.07229998926268877]:1.122205478909E-1,78[&location="North",location.rate=0.07229998926268877]:1.341383561103E-1)[&location="North",location.rate=0.07229998926268877]:2.639283229882E-1)[&location="North",location.rate=0.07229998926268877]:4.197917405522E-2,(71[&location="North",location.rate=0.07229998926268877]:3.718453094233E-1,((81[&location="North",location.rate=0.07229998926268877]:1.545184157647E-1,80[&location="North",location.rate=0.07229998926268877]:1.545184157647E-1)[&location="North",location.rate=0.07229998926268877]:1.156300108361E-1,(73[&location="North",location.rate=0.07229998926268877]:2.514862084872E-1,77[&location="North",location.rate=0.07229998926268877]:2.460067564325E-1)[&location="North",location.rate=0.07229998926268877]:6.797728660679E-2)[&location="North",location.rate=0.07229998926268877]:1.208749650142E-1)[&location="North",location.rate=0.07229998926268877]:4.080328345636E-2)[&location="North",location.rate=0.07229998926268877]:2.392505124214E-1,(((76[&location="North",location.rate=0.07229998926268877]:2.668542634748E-1,70[&location="North",location.rate=0.07229998926268877]:2.284980990913E-1)[&location="North",location.rate=0.07229998926268877]:1.416414814452E-1,74[&location="North",location.rate=0.07229998926268877]:4.0849574492E-1)[&location="North",location.rate=0.07229998926268877]:2.797894650328E-2,75[&location="North",location.rate=0.07229998926268877]:4.364746914233E-1)[&location="North",location.rate=0.07229998926268877]:2.839175645626E-1)[&location="North",location.rate=0.07229998926268877]:8.348776603332E-1)[&location="Northeast",location.rate=0.07229998926268877]:6.2599956032E-2)[&location="Northeast",location.rate=0.07229998926268877]:4.60932694539E-1,125[&location="Northeast",location.rate=0.07229998926268877]:1.121956994617E0)[&location="Northeast",location.rate=0.07229998926268877]:1.898987094553E-1,(((((55[&location="Northeast",location.rate=0.07229998926268877]:2.733302549785E-1,37[&location="Northeast",location.rate=0.07229998926268877]:3.197783424103E-1)[&location="Northeast",location.rate=0.07229998926268877]:3.2119114488E-2,(54[&location="Northeast",location.rate=0.07229998926268877]:2.729673551235E-1,59[&location="Northeast",location.rate=0.07229998926268877]:3.112187212437E-1)[&location="Northeast",location.rate=0.07229998926268877]:2.427369534375E-3)[&location="Northeast",location.rate=0.07229998926268877]:2.917729439215E-2,(58[&location="Northeast",location.rate=0.07229998926268877]:3.1677384087E-1,56[&location="Northeast",location.rate=0.07229998926268877]:2.894514364983E-1)[&location="Northeast",location.rate=0.07229998926268877]:4.517522736039E-2)[&location="Northeast",location.rate=0.07229998926268877]:5.767521063038E-2,57[&location="Northeast",location.rate=0.07229998926268877]:4.032308362378E-1)[&location="Northeast",location.rate=0.07229998926268877]:6.351855590297E-1,68[&location="North",location.rate=0.07229998926268877]:9.865038269614E-1)[&location="Northeast",location.rate=0.07229998926268877]:1.58685210444E-1)[&location="Northeast",location.rate=0.07229998926268877]:1.463302892862E-1)[&location="Northeast",location.rate=0.07229998926268877]:1.25110282899E-1)[&location="Northeast",location.rate=0.07229998926268877]:1.345710647262E-2,34[&location="Northeast",location.rate=0.07229998926268877]:1.93523796609E-2)[&location="Northeast",location.rate=0.07229998926268877]:2.442867104632E-3)[&location="Northeast",location.rate=0.07229998926268877]:7.323497456379E-3,32[&location="Northeast",location.rate=0.07229998926268877]:7.200936002821E-3)[&location="Northeast"];
tree STATE_3186000 [&joint=-64.92313995895317,lnP=-64.92313995895317] = [&R] (((((((16[&location="RJ",location.rate=0.062249639778820025]:2.629178923355E0,((39[&location="RJ",location.rate=0.062249639778820025]:3.767036570027E-1,(((22[&location="RJ",location.rate=0.062249639778820025]:4.086888797437E-1,27[&location="RJ",location.rate=0.062249639778820025]:4.251272359081E-1)[&location="RJ",location.rate=0.062249639778820025]:3.507899207379E-1,(31[&location="RJ",location.rate=0.062249639778820025]:7.10817572369E-1,(26[&location="RJ",location.rate=0.062249639778820025]:6.069780917738E-1,(7[&location="RJ",location.rate=0.062249639778820025]:5.493789109451E-2,8[&location="RJ",location.rate=0.062249639778820025]:5.493789109451E-2)[&location="RJ",location.rate=0.062249639778820025]:4.451908856108E-1)[&location="RJ",location.rate=0.062249639778820025]:6.00038641568E-2)[&location="RJ",location.rate=0.062249639778820025]:1.034557486607E-1)[&location="RJ",location.rate=0.062249639778820025]:1.193758382036E-1,2[&location="RJ",location.rate=0.062249639778820025]:7.062518989593E-1)[&location="RJ",location.rate=0.062249639778820025]:1.627177560873E0)[&location="RJ",location.rate=0.062249639778820025]:9.715346293896E-2,((101[&location="RJ",location.rate=0.062249639778820025]:4.772269619421E-1,(((((((1[&location="RJ",location.rate=0.062249639778820025]:1.932200882647E-1,(28[&location="RJ",location.rate=0.062249639778820025]:8.947352549731E-1,21[&location="RJ",location.rate=0.062249639778820025]:8.700777207266E-1)[&location="RJ",location.rate=0.062249639778820025]:8.478620315459E-2)[&location="RJ",location.rate=0.062249639778820025]:3.99139471602E-2,24[&location="RJ",location.rate=0.062249639778820025]:1.013955953233E0)[&location="RJ",location.rate=0.062249639778820025]:1.301050008287E-1,((140[&location="RJ",location.rate=0.062249639778820025]:6.561068728392E-1,11[&location="RJ",location.rate=0.062249639778820025]:6.75284955031E-1)[&location="RJ",location.rate=0.062249639778820025]:8.877772351564E-2,(23[&location="RJ",location.rate=0.062249639778820025]:3.805168366118E-1,(25[&location="RJ",location.rate=0.062249639778820025]:3.065890324777E-1,20[&location="RJ",location.rate=0.062249639778820025]:2.87410950286E-1)[&location="RJ",location.rate=0.062249639778820025]:8.488670824377E-2)[&location="RJ",location.rate=0.062249639778820025]:4.68477348784E-1)[&location="RJ",location.rate=0.062249639778820025]:2.841078645563E-1)[&location="RJ",location.rate=0.062249639778820025]:4.061543013556E-2,102[&location="RJ",location.rate=0.062249639778820025]:2.303254858101E-2)[&location="RJ",location.rate=0.062249639778820025]:6.939607945715E-3,((113[&location="RJ",location.rate=0.062249639778820025]:7.981824983562E-1,(110[&location="RJ",location.rate=0.062249639778820025]:6.415571735397E-1,105[&location="RJ",location.rate=0.062249639778820025]:6.196393653206E-1)[&location="RJ",location.rate=0.062249639778820025]:1.511458727618E-1)[&location="RJ",location.rate=0.062249639778820025]:1.938958541888E-2,(((9[&location="RJ",location.rate=0.062249639778820025]:5.812641894977E-1,117[&location="RJ",location.rate=0.062249639778820025]:5.922230936074E-1)[&location="RJ",location.rate=0.062249639778820025]:5.335360547344E-2,(30[&location="RJ",location.rate=0.062249639778820025]:2.969615052902E-1,4[&location="RJ",location.rate=0.062249639778820025]:1.243587655642E-1)[&location="RJ",location.rate=0.062249639778820025]:4.609439609139E-1)[&location="RJ",location.rate=0.062249639778820025]:3.727087488347E-2,(17[&location="RJ",location.rate=0.062249639778820025]:1.595223877627E-1,14[&location="RJ",location.rate=0.062249639778820025]:1.21166223379E-1)[&location="RJ",location.rate=0.062249639778820025]:5.589416245577E-1)[&location="RJ",location.rate=0.062249639778820025]:1.374642358384E-1)[&location="RJ",location.rate=0.062249639778820025]:2.863726754912E-1)[&location="RJ",location.rate=0.062249639778820025]:9.934889277442E-3,(((((13[&location="RJ",location.rate=0.062249639778820025]:3.349605303564E-1,19[&location="RJ",location.rate=0.062249639778820025]:3.733166947401E-1)[&location="RJ",location.rate=0.062249639778820025]:5.116283015177E-1,115[&location="RJ",location.rate=0.062249639778820025]:7.643970510523E-1)[&location="RJ",location.rate=0.062249639778820025]:5.811492130816E-2,(((112[&location="RJ",location.rate=0.062249639778820025]:3.677443880269E-1,114[&location="RJ",location.rate=0.062249639778820025]:2.855526072051E-1)[&location="RJ",location.rate=0.062249639778820025]:2.224282727171E-1,109[&location="RJ",location.rate=0.062249639778820025]:5.874329347167E-1)[&location="RJ",location.rate=0.062249639778820025]:1.003584423378E-1,(108[&location="RJ",location.rate=0.062249639778820025]:2.90054841269E-1,107[&location="RJ",location.rate=0.062249639778820025]:2.927945672964E-1)[&location="RJ",location.rate=0.062249639778820025]:3.758187275664E-1)[&location="RJ",location.rate=0.062249639778820025]:2.141726501005E-1)[&location="RJ",location.rate=0.062249639778820025]:1.112289471368E-2,((116[&location="RJ",location.rate=0.062249639778820025]:5.677632937699E-1,(104[&location="RJ",location.rate=0.062249639778820025]:2.808758995859E-1,(111[&location="RJ",location.rate=0.062249639778820025]:2.614437764356E-1,(139[&location="RJ",location.rate=0.062249639778820025]:3.768458984052E-1,106[&location="RJ",location.rate=0.062249639778820025]:1.850650764874E-1)[&location="RJ",location.rate=0.062249639778820025]:5.994034378377E-2)[&location="RJ",location.rate=0.062249639778820025]:3.587047931469E-2)[&location="RJ",location.rate=0.062249639778820025]:3.471613667868E-1)[&location="RJ",location.rate=0.062249639778820025]:1.676517566678E-1,(148[&location="RJ",location.rate=0.062249639778820025]:3.040063354434E-1,143[&location="RJ",location.rate=0.062249639778820025]:3.012666094161E-1)[&location="RJ",location.rate=0.062249639778820025]:4.69764879378E-1)[&location="RJ",location.rate=0.062249639778820025]:9.821981663643E-2)[&location="RJ",location.rate=0.062249639778820025]:9.278223419726E-2,((144[&location="RJ",location.rate=0.062249639778820025]:7.789542138754E-2,(145[&location="RJ",location.rate=0.062249639778820025]:1.035121638915E-2,141[&location="RJ",location.rate=0.062249639778820025]:7.611490361564E-3)[&location="RJ",location.rate=0.062249639778820025]:7.302365705333E-2)[&location="RJ",location.rate=0.062249639778820025]:1.281732639493E-1,142[&location="RJ",location.rate=0.062249639778820025]:2.115481373918E-1)[&location="RJ",location.rate=0.062249639778820025]:9.696634844277E-1)[&location="RJ",location.rate=0.062249639778820025]:1.052707664505E-1)[&location="RJ",location.rate=0.062249639778820025]:1.669554802914E-1,((3[&location="RJ",location.rate=0.062249639778820025]:7.248121921365E-1,((6[&location="RJ",location.rate=0.062249639778820025]:5.31670133323E-1,18[&location="RJ",location.rate=0.062249639778820025]:5.946838319531E-1)[&location="RJ",location.rate=0.062249639778820025]:8.764213247101E-2,(15[&location="RJ",location.rate=0.062249639778820025]:3.327634211076E-1,10[&location="RJ",location.rate=0.062249639778820025]:2.944072567242E-1)[&location="RJ",location.rate=0.062249639778820025]:3.413433652342E-1)[&location="RJ",location.rate=0.062249639778820025]:1.575547208631E-1)[&location="RJ",location.rate=0.062249639778820025]:8.172706079571E-2,(((((93[&location="Northeast",location.rate=0.062249639778820025]:7.843503283443E-2,84[&location="Northeast",location.rate=0.062249639778820025]:6.473640269742E-2)[&location="Northeast",location.rate=0.062249639778820025]:1.032345385943E-1,83[&location="Northeast",location.rate=0.062249639778820025]:1.679709412917E-1)[&location="Northeast",location.rate=0.062249639778820025]:1.199386750144E-2,86[&location="Northeast",location.rate=0.062249639778820025]:1.799648087932E-1)[&location="Northeast",location.rate=0.062249639778820025]:5.516226235873E-2,(92[&location="Northeast",location.rate=0.062249639778820025]:1.227876051415E-1,(91[&location="Northeast",location.rate=0.062249639778820025]:5.351318620481E-2,90[&location="Northeast",location.rate=0.062249639778820025]:5.351318620481E-2)[&location="Northeast",location.rate=0.062249639778820025]:6.927441893665E-2)[&location="Northeast",location.rate=0.062249639778820025]:1.260380961475E-1)[&location="Northeast",location.rate=0.062249639778820025]:2.840346723871E-1,((85[&location="Northeast",location.rate=0.062249639778820025]:2.306094099431E-1,87[&location="Northeast",location.rate=0.062249639778820025]:2.306094099431E-1)[&location="Northeast",location.rate=0.062249639778820025]:4.361689409635E-2,(89[&location="Northeast",location.rate=0.062249639778820025]:5.584624623515E-2,88[&location="Northeast",location.rate=0.062249639778820025]:4.214761609814E-2)[&location="Northeast",location.rate=0.062249639778820025]:2.320786879413E-1)[&location="Northeast",location.rate=0.062249639778820025]:2.449354394996E-1)[&location="Northeast",location.rate=0.062249639778820025]:8.271035367904E-1)[&location="RJ",location.rate=0.062249639778820025]:3.97583547136E-1)[&location="RJ",location.rate=0.062249639778820025]:2.758438879015E-1)[&location="RJ",location.rate=0.062249639778820025]:8.720029688019E-1,(146[&location="RJ",location.rate=0.062249639778820025]:4.849269350451E-1,147[&location="RJ",location.rate=0.062249639778820025]:4.220854049906E-1)[&location="RJ",location.rate=0.062249639778820025]:1.135741593999E-2)[&location="RJ",location.rate=0.062249639778820025]:9.779134819144E-2)[&location="RJ",location.rate=0.062249639778820025]:6.982887729603E-2)[&location="RJ",location.rate=0.062249639778820025]:2.154708957883E-2,(((97[&location="RJ",location.rate=0.062249639778820025]:2.890853499886E-1,(99[&location="RJ",location.rate=0.062249639778820025]:4.170861612666E-1,96[&location="RJ",location.rate=0.062249639778820025]:3.815670355837E-1)[&location="RJ",location.rate=0.062249639778820025]:9.331066413173E-2)[&location="RJ",location.rate=0.062249639778820025]:1.317047224959E-2,98[&location="RJ",location.rate=0.062249639778820025]:5.017093741507E-1)[&location="RJ",location.rate=0.062249639778820025]:1.13189436239E-1,((94[&location="RJ",location.rate=0.062249639778820025]:3.341069152076E-1,100[&location="RJ",location.rate=0.062249639778820025]:3.341069152076E-1)[&location="RJ",location.rate=0.062249639778820025]:5.553632471137E-2,95[&location="RJ",location.rate=0.062249639778820025]:4.74342693471E-1)[&location="RJ",location.rate=0.062249639778820025]:1.514850786674E-1)[&location="RJ",location.rate=0.062249639778820025]:7.87495769732E-2)[&location="RJ",location.rate=0.062249639778820025]:2.167362498035E-1,40[&location="RJ",location.rate=0.062249639778820025]:7.8196933662E-1)[&location="RJ",location.rate=0.062249639778820025]:3.845726030625E-1,38[&location="Northeast",location.rate=0.062249639778820025]:1.098235928753E0)[&location="Northeast",location.rate=0.062249639778820025]:2.054735533392E-1,(((36[&location="Northeast",location.rate=0.062249639778820025]:3.230919793039E-2,(127[&location="Centre-West",location.rate=0.062249639778820025]:2.314283690627E0,121[&location="Northeast",location.rate=0.062249639778820025]:1.873187800216E0)[&location="Northeast",location.rate=0.062249639778820025]:2.385734525085E-1)[&location="Northeast",location.rate=0.062249639778820025]:2.128830557482E-2,35[&location="Northeast",location.rate=0.062249639778820025]:7.022161039447E-3)[&location="Northeast",location.rate=0.062249639778820025]:3.710275896228E-1,(((128[&location="North",location.rate=0.062249639778820025]:1.133573138768E0,((((130[&location="North",location.rate=0.062249639778820025]:8.617363309525E-2,132[&location="North",location.rate=0.062249639778820025]:8.891335912261E-2)[&location="North",location.rate=0.062249639778820025]:9.681730411065E-2,129[&location="North",location.rate=0.062249639778820025]:1.829909372059E-1)[&location="North",location.rate=0.062249639778820025]:2.862261061887E-1,131[&location="North",location.rate=0.062249639778820025]:4.719567694219E-1)[&location="North",location.rate=0.062249639778820025]:3.043993808234E-1,(118[&location="Northeast",location.rate=0.062249639778820025]:8.828113080837E-1,69[&location="North",location.rate=0.062249639778820025]:8.937702121934E-1)[&location="North",location.rate=0.062249639778820025]:2.77914175042E-2)[&location="North",location.rate=0.062249639778820025]:3.626964405769E-1)[&location="North",location.rate=0.062249639778820025]:1.236487500294E-1,((65[&location="Centre-West",location.rate=0.062249639778820025]:2.677080313241E-1,((62[&location="Centre-West",location.rate=0.062249639778820025]:3.727771297654E-1,64[&location="Centre-West",location.rate=0.062249639778820025]:3.316812393543E-1)[&location="Centre-West",location.rate=0.062249639778820025]:7.161975471665E-2,60[&location="Centre-West",location.rate=0.062249639778820025]:2.526160625643E-1)[&location="Centre-West",location.rate=0.062249639778820025]:1.509196875983E-2)[&location="Centre-West",location.rate=0.062249639778820025]:1.129792031534E-1,(63[&location="Centre-West",location.rate=0.062249639778820025]:3.187268043423E-2,61[&location="Centre-West",location.rate=0.062249639778820025]:7.296857084527E-2)[&location="Centre-West",location.rate=0.062249639778820025]:4.9949948555E-1)[&location="Centre-West",location.rate=0.062249639778820025]:8.24479859799E-1)[&location="Northeast",location.rate=0.062249639778820025]:4.035841638789E-1,(((46[&location="Northeast",location.rate=0.062249639778820025]:4.780341915376E-1,(((41[&location="Northeast",location.rate=0.062249639778820025]:2.239403099563E-1,48[&location="Northeast",location.rate=0.062249639778820025]:2.676561569508E-1)[&location="Northeast",location.rate=0.062249639778820025]:1.622515415821E-2,42[&location="Northeast",location.rate=0.062249639778820025]:2.456299449888E-1)[&location="Northeast",location.rate=0.062249639778820025]:1.81919263933E-1,43[&location="Northeast",location.rate=0.062249639778820025]:4.767295367905E-1)[&location="Northeast",location.rate=0.062249639778820025]:1.30465474711E-3)[&location="Northeast",location.rate=0.062249639778820025]:1.604918569224E-1,((51[&location="Northeast",location.rate=0.062249639778820025]:4.795278054659E-1,(47[&location="Northeast",location.rate=0.062249639778820025]:5.023388478448E-1,44[&location="Northeast",location.rate=0.062249639778820025]:4.968743669705E-1)[&location="Northeast",location.rate=0.062249639778820025]:4.511361992583E-3)[&location="Northeast",location.rate=0.062249639778820025]:1.164012341615E-1,(50[&location="Northeast",location.rate=0.062249639778820025]:4.733450909702E-1,49[&location="Northeast",location.rate=0.062249639778820025]:4.733450909702E-1)[&location="Northeast",location.rate=0.062249639778820025]:1.171194677829E-1)[&location="Northeast",location.rate=0.062249639778820025]:1.527460446117E-2)[&location="Northeast",location.rate=0.062249639778820025]:2.276995582226E-2,45[&location="Northeast",location.rate=0.062249639778820025]:6.530992829709E-1)[&location="Northeast",location.rate=0.062249639778820025]:2.343105574136E-1)[&location="Northeast",location.rate=0.062249639778820025]:2.460108212741E-1)[&location="Northeast",location.rate=0.062249639778820025]:3.232942849149E-1)[&location="Northeast",location.rate=0.062249639778820025]:2.033284048601E-1,34[&location="Northeast",location.rate=0.062249639778820025]:4.165874180721E-2)[&location="Northeast",location.rate=0.062249639778820025]:4.115921613751E-2,(((((57[&location="Northeast",location.rate=0.062249639778820025]:3.140009293985E-1,((55[&location="Northeast",location.rate=0.062249639778820025]:2.210305824176E-1,56[&location="Northeast",location.rate=0.062249639778820025]:2.210305824176E-1)[&location="Northeast",location.rate=0.062249639778820025]:6.601488219977E-2,(37[&location="Northeast",location.rate=0.062249639778820025]:3.047427264775E-1,((59[&location="Northeast",location.rate=0.062249639778820025]:1.217664649384E-1,54[&location="Northeast",location.rate=0.062249639778820025]:8.351509881822E-2)[&location="Northeast",location.rate=0.062249639778820025]:7.661493845407E-2,58[&location="Northeast",location.rate=0.062249639778820025]:2.175070864526E-1)[&location="Northeast",location.rate=0.062249639778820025]:6.810995696473E-2)[&location="Northeast",location.rate=0.062249639778820025]:2.875082557169E-2)[&location="Northeast",location.rate=0.062249639778820025]:1.60265030324E-2)[&location="Northeast",location.rate=0.062249639778820025]:3.808035573808E-1,68[&location="North",location.rate=0.062249639778820025]:6.428919184732E-1)[&location="Northeast",location.rate=0.062249639778820025]:5.163476141985E-1,(125[&location="Northeast",location.rate=0.062249639778820025]:6.987178762082E-1,(((52[&location="Northeast",location.rate=0.062249639778820025]:4.0851796203E-1,(103[&location="RJ",location.rate=0.062249639778820025]:5.43907393489E-1,((12[&location="RJ",location.rate=0.062249639778820025]:1.298039974863E-1,5[&location="RJ",location.rate=0.062249639778820025]:9.144783310283E-2)[&location="RJ",location.rate=0.062249639778820025]:1.043386556083E-1,29[&location="RJ",location.rate=0.062249639778820025]:3.409919681631E-1)[&location="RJ",location.rate=0.062249639778820025]:4.357921376547E-1)[&location="RJ",location.rate=0.062249639778820025]:1.528904303102E0)[&location="Northeast",location.rate=0.062249639778820025]:2.089805828779E-1,((133[&location="Northeast",location.rate=0.062249639778820025]:4.043523116329E-1,137[&location="Northeast",location.rate=0.062249639778820025]:4.454482020439E-1)[&location="Northeast",location.rate=0.062249639778820025]:6.389068256761E-2,134[&location="Northeast",location.rate=0.062249639778820025]:4.381060078994E-1)[&location="Northeast",location.rate=0.062249639778820025]:9.231383263643E-1)[&location="Northeast",location.rate=0.062249639778820025]:1.740175283179E-1,(53[&location="Northeast",location.rate=0.062249639778820025]:6.398600873002E-1,((((73[&location="North",location.rate=0.062249639778820025]:1.058991636572E-1,77[&location="North",location.rate=0.062249639778820025]:1.004197116025E-1)[&location="North",location.rate=0.062249639778820025]:3.944064860385E-1,((81[&location="North",location.rate=0.062249639778820025]:9.335920159913E-2,80[&location="North",location.rate=0.062249639778820025]:9.335920159913E-2)[&location="North",location.rate=0.062249639778820025]:3.461934520908E-1,71[&location="North",location.rate=0.062249639778820025]:4.203745714982E-1)[&location="North",location.rate=0.062249639778820025]:1.143792751268E-2)[&location="North",location.rate=0.062249639778820025]:3.6627678326E-2,(82[&location="North",location.rate=0.062249639778820025]:4.632301469481E-1,((72[&location="North",location.rate=0.062249639778820025]:2.895504988596E-1,78[&location="North",location.rate=0.062249639778820025]:3.114683070789E-1)[&location="North",location.rate=0.062249639778820025]:9.424830573981E-2,79[&location="North",location.rate=0.062249639778820025]:4.057166128187E-1)[&location="North",location.rate=0.062249639778820025]:4.929435604724E-2)[&location="North",location.rate=0.062249639778820025]:4.082646874493E-2)[&location="North",location.rate=0.062249639778820025]:2.977543579E-1,(75[&location="North",location.rate=0.062249639778820025]:4.758471573311E-1,((74[&location="North",location.rate=0.062249639778820025]:3.374932613873E-1,70[&location="North",location.rate=0.062249639778820025]:2.991370970038E-1)[&location="North",location.rate=0.062249639778820025]:2.37759163774E-2,76[&location="North",location.rate=0.062249639778820025]:3.612691777647E-1)[&location="North",location.rate=0.062249639778820025]:1.145779795664E-1)[&location="North",location.rate=0.062249639778820025]:3.588405285906E-1)[&location="North",location.rate=0.062249639778820025]:5.516354599906E-1)[&location="Northeast",location.rate=0.062249639778820025]:1.434592646143E-1)[&location="Northeast",location.rate=0.062249639778820025]:1.257810379548E-1)[&location="Northeast",location.rate=0.062249639778820025]:6.271883231303E-1)[&location="Northeast",location.rate=0.062249639778820025]:2.951713194526E-1,((67[&location="North",location.rate=0.062249639778820025]:3.913642431693E-1,(122[&location="Northeast",location.rate=0.062249639778820025]:2.485218845827E-1,(123[&location="Northeast",location.rate=0.062249639778820025]:2.37440347523E-1,124[&location="Northeast",location.rate=0.062249639778820025]:2.347081070859E-1)[&location="Northeast",location.rate=0.062249639778820025]:1.108153705967E-2)[&location="Northeast",location.rate=0.062249639778820025]:6.441149089273E-1)[&location="Northeast",location.rate=0.062249639778820025]:2.9069179062E-1,(66[&location="North",location.rate=0.062249639778820025]:2.953331208534E-1,(((135[&location="Northeast",location.rate=0.062249639778820025]:4.647029891357E-1,(138[&location="Northeast",location.rate=0.062249639778820025]:3.224870826607E-1,136[&location="Northeast",location.rate=0.062249639778820025]:1.909802333455E-1)[&location="Northeast",location.rate=0.062249639778820025]:3.42215906475E-1)[&location="Northeast",location.rate=0.062249639778820025]:2.464669799839E-1,(119[&location="Northeast",location.rate=0.062249639778820025]:1.006439379988E0,120[&location="Northeast",location.rate=0.062249639778820025]:9.105489690295E-1)[&location="Northeast",location.rate=0.062249639778820025]:5.267579461053E-2)[&location="Northeast",location.rate=0.062249639778820025]:7.521522496662E-1,126[&location="Northeast",location.rate=0.062249639778820025]:1.025564901621E0)[&location="Northeast",location.rate=0.062249639778820025]:5.16942408917E-1)[&location="Northeast",location.rate=0.062249639778820025]:3.867229129359E-1)[&location="Northeast",location.rate=0.062249639778820025]:2.246341805628E-1)[&location="Northeast",location.rate=0.062249639778820025]:3.386691592371E-3,(32[&location="Northeast",location.rate=0.062249639778820025]:1.919539353849E-2,33[&location="Northeast",location.rate=0.062249639778820025]:2.46748455932E-2)[&location="Northeast",location.rate=0.062249639778820025]:5.950005556734E-3)[&location="Northeast",location.rate=0.062249639778820025]:3.57547506304E-2)[&location="Northeast"];
tree STATE_3188000 [&joint=-62.882269972020474,lnP=-62.882269972020474] = [&R] (((((((((133[&location="Northeast",location.rate=0.0447075977961949]:3.140478404541E-1,137[&location="Northeast",location.rate=0.0447075977961949]:3.551437308651E-1)[&location="Northeast",location.rate=0.0447075977961949]:3.270800519588E-1,134[&location="Northeast",location.rate=0.0447075977961949]:6.109909061117E-1)[&location="Northeast",location.rate=0.0447075977961949]:1.064335146825E0,((53[&location="Northeast",location.rate=0.0447075977961949]:6.304408490897E-1,((((12[&location="RJ",location.rate=0.0447075977961949]:2.137099186161E-1,5[&location="RJ",location.rate=0.0447075977961949]:1.753537542326E-1)[&location="RJ",location.rate=0.0447075977961949]:1.679866235465E-1,29[&location="RJ",location.rate=0.0447075977961949]:4.885458572311E-1)[&location="RJ",location.rate=0.0447075977961949]:2.926608339626E-1,103[&location="RJ",location.rate=0.0447075977961949]:5.483299788649E-1)[&location="RJ",location.rate=0.0447075977961949]:1.745198278711E0,52[&location="Northeast",location.rate=0.0447075977961949]:6.292345230148E-1)[&location="Northeast",location.rate=0.0447075977961949]:9.403047386282E-3)[&location="Northeast",location.rate=0.0447075977961949]:2.50281158567E-1,((((80[&location="North",location.rate=0.0447075977961949]:2.367753266826E-1,81[&location="North",location.rate=0.0447075977961949]:2.367753266826E-1)[&location="North",location.rate=0.0447075977961949]:3.537343571345E-1,(71[&location="North",location.rate=0.0447075977961949]:3.705035039722E-1,77[&location="North",location.rate=0.0447075977961949]:4.335172026023E-1)[&location="North",location.rate=0.0447075977961949]:2.008280976531E-1)[&location="North",location.rate=0.0447075977961949]:1.893853963069E-2,(((79[&location="North",location.rate=0.0447075977961949]:1.599642679624E-1,82[&location="North",location.rate=0.0447075977961949]:1.681834460445E-1)[&location="North",location.rate=0.0447075977961949]:2.002373768743E-1,(72[&location="North",location.rate=0.0447075977961949]:8.583694471166E-2,78[&location="North",location.rate=0.0447075977961949]:1.07754752931E-1)[&location="North",location.rate=0.0447075977961949]:2.524468919057E-1)[&location="North",location.rate=0.0447075977961949]:1.222252190932E-1,73[&location="North",location.rate=0.0447075977961949]:5.235227543407E-1)[&location="North",location.rate=0.0447075977961949]:1.352405376001E-1)[&location="North",location.rate=0.0447075977961949]:1.103991788923E-1,(75[&location="North",location.rate=0.0447075977961949]:4.796067576563E-1,(70[&location="North",location.rate=0.0447075977961949]:4.081356539879E-1,(76[&location="North",location.rate=0.0447075977961949]:4.266983808668E-1,74[&location="North",location.rate=0.0447075977961949]:4.266983808668E-1)[&location="North",location.rate=0.0447075977961949]:1.979343750459E-2)[&location="North",location.rate=0.0447075977961949]:3.311493928486E-2)[&location="North",location.rate=0.0447075977961949]:2.895557131769E-1)[&location="North",location.rate=0.0447075977961949]:8.580225954357E-1)[&location="Northeast",location.rate=0.0447075977961949]:4.266153461261E-2)[&location="Northeast",location.rate=0.0447075977961949]:6.141236873817E-1,125[&location="Northeast",location.rate=0.0447075977961949]:1.32712471599E0)[&location="Northeast",location.rate=0.0447075977961949]:2.082342633065E-2,(68[&location="North",location.rate=0.0447075977961949]:6.61394736236E-1,(57[&location="Northeast",location.rate=0.0447075977961949]:4.974084721728E-1,((58[&location="Northeast",location.rate=0.0447075977961949]:3.7055334192E-1,(59[&location="Northeast",location.rate=0.0447075977961949]:2.781778472368E-1,37[&location="Northeast",location.rate=0.0447075977961949]:3.16429213357E-1)[&location="Northeast",location.rate=0.0447075977961949]:7.324981162312E-2)[&location="Northeast",location.rate=0.0447075977961949]:1.36067045307E-1,(54[&location="Northeast",location.rate=0.0447075977961949]:4.102105547448E-1,(55[&location="Northeast",location.rate=0.0447075977961949]:3.653084257767E-1,56[&location="Northeast",location.rate=0.0447075977961949]:3.653084257767E-1)[&location="Northeast",location.rate=0.0447075977961949]:7.495677377677E-2)[&location="Northeast",location.rate=0.0447075977961949]:3.903278330189E-2)[&location="Northeast",location.rate=0.0447075977961949]:7.181527568701E-3)[&location="Northeast",location.rate=0.0447075977961949]:2.158988323693E-1)[&location="Northeast",location.rate=0.0447075977961949]:5.198867394177E-1)[&location="Northeast",location.rate=0.0447075977961949]:3.342350396812E-2,((((((98[&location="RJ",location.rate=0.0447075977961949]:6.788282255304E-1,((99[&location="RJ",location.rate=0.0447075977961949]:5.525254945877E-1,96[&location="RJ",location.rate=0.0447075977961949]:5.170063689048E-1)[&location="RJ",location.rate=0.0447075977961949]:1.259422071228E-1,(95[&location="RJ",location.rate=0.0447075977961949]:4.307387690687E-1,(94[&location="RJ",location.rate=0.0447075977961949]:1.973996819807E-1,100[&location="RJ",location.rate=0.0447075977961949]:1.973996819807E-1)[&location="RJ",location.rate=0.0447075977961949]:1.486396335359E-1)[&location="RJ",location.rate=0.0447075977961949]:2.367999708933E-1)[&location="RJ",location.rate=0.0447075977961949]:2.221844731716E-2)[&location="RJ",location.rate=0.0447075977961949]:6.062399538629E-2,147[&location="RJ",location.rate=0.0447075977961949]:6.684139695507E-1)[&location="RJ",location.rate=0.0447075977961949]:4.051469862764E-2,((146[&location="RJ",location.rate=0.0447075977961949]:6.86826023634E-1,(97[&location="RJ",location.rate=0.0447075977961949]:4.813801711284E-1,39[&location="RJ",location.rate=0.0447075977961949]:5.524184224946E-1)[&location="RJ",location.rate=0.0447075977961949]:1.418902190449E-2)[&location="RJ",location.rate=0.0447075977961949]:2.558441935023E-2,((((18[&location="RJ",location.rate=0.0447075977961949]:5.204216356173E-1,3[&location="RJ",location.rate=0.0447075977961949]:4.053531424667E-1)[&location="RJ",location.rate=0.0447075977961949]:2.442012759989E-1,(((10[&location="RJ",location.rate=0.0447075977961949]:2.402475812627E-1,15[&location="RJ",location.rate=0.0447075977961949]:2.786037456461E-1)[&location="RJ",location.rate=0.0447075977961949]:2.384551293589E-1,6[&location="RJ",location.rate=0.0447075977961949]:4.622643544572E-1)[&location="RJ",location.rate=0.0447075977961949]:1.907864445039E-1,(((86[&location="Northeast",location.rate=0.0447075977961949]:1.153968494046E-1,((93[&location="Northeast",location.rate=0.0447075977961949]:8.538414139307E-2,84[&location="Northeast",location.rate=0.0447075977961949]:7.168551125606E-2)[&location="Northeast",location.rate=0.0447075977961949]:8.780695287495E-3,(83[&location="Northeast",location.rate=0.0447075977961949]:7.134667160156E-2,85[&location="Northeast",location.rate=0.0447075977961949]:7.134667160156E-2)[&location="Northeast",location.rate=0.0447075977961949]:9.119534941994E-3)[&location="Northeast",location.rate=0.0447075977961949]:3.493064286106E-2)[&location="Northeast",location.rate=0.0447075977961949]:1.359652721204E-2,(92[&location="Northeast",location.rate=0.0447075977961949]:1.07964375507E-1,(90[&location="Northeast",location.rate=0.0447075977961949]:4.319690823232E-2,91[&location="Northeast",location.rate=0.0447075977961949]:4.319690823232E-2)[&location="Northeast",location.rate=0.0447075977961949]:6.476746727466E-2)[&location="Northeast",location.rate=0.0447075977961949]:3.472763124669E-2)[&location="Northeast",location.rate=0.0447075977961949]:4.63556057858E-2,((88[&location="Northeast",location.rate=0.0447075977961949]:8.549565561352E-3,89[&location="Northeast",location.rate=0.0447075977961949]:2.224819569837E-2)[&location="Northeast",location.rate=0.0447075977961949]:1.122390031741E-1,87[&location="Northeast",location.rate=0.0447075977961949]:1.207885687354E-1)[&location="Northeast",location.rate=0.0447075977961949]:5.456041366701E-2)[&location="Northeast",location.rate=0.0447075977961949]:9.653730494353E-1)[&location="RJ",location.rate=0.0447075977961949]:4.855841402505E-2)[&location="RJ",location.rate=0.0447075977961949]:9.863565231394E-1,(((142[&location="RJ",location.rate=0.0447075977961949]:4.779423274537E-1,((145[&location="RJ",location.rate=0.0447075977961949]:4.533605920399E-1,141[&location="RJ",location.rate=0.0447075977961949]:4.506208660123E-1)[&location="RJ",location.rate=0.0447075977961949]:1.981180052054E-2,144[&location="RJ",location.rate=0.0447075977961949]:4.676929405054E-1)[&location="RJ",location.rate=0.0447075977961949]:4.769934893299E-3)[&location="RJ",location.rate=0.0447075977961949]:1.053055156522E0,((((30[&location="RJ",location.rate=0.0447075977961949]:2.431338558142E-1,4[&location="RJ",location.rate=0.0447075977961949]:7.053111608818E-2)[&location="RJ",location.rate=0.0447075977961949]:6.902299229449E-1,(9[&location="RJ",location.rate=0.0447075977961949]:7.648712188813E-1,(112[&location="RJ",location.rate=0.0447075977961949]:7.358246462716E-1,(14[&location="RJ",location.rate=0.0447075977961949]:4.524609675982E-1,17[&location="RJ",location.rate=0.0447075977961949]:4.908171319819E-1)[&location="RJ",location.rate=0.0447075977961949]:2.833636786734E-1)[&location="RJ",location.rate=0.0447075977961949]:3.726575069176E-2)[&location="RJ",location.rate=0.0447075977961949]:4.520488864487E-2)[&location="RJ",location.rate=0.0447075977961949]:2.103962398178E-1,(113[&location="RJ",location.rate=0.0447075977961949]:8.245586182694E-1,(117[&location="RJ",location.rate=0.0447075977961949]:6.112904603396E-1,(110[&location="RJ",location.rate=0.0447075977961949]:2.802205463721E-1,105[&location="RJ",location.rate=0.0447075977961949]:2.58302738153E-1)[&location="RJ",location.rate=0.0447075977961949]:3.228507358852E-1)[&location="RJ",location.rate=0.0447075977961949]:2.160078839574E-1)[&location="RJ",location.rate=0.0447075977961949]:2.041329071566E-1)[&location="RJ",location.rate=0.0447075977961949]:2.322660582983E-1,((115[&location="RJ",location.rate=0.0447075977961949]:7.297279544014E-1,((13[&location="RJ",location.rate=0.0447075977961949]:4.840545517891E-1,19[&location="RJ",location.rate=0.0447075977961949]:5.224107161728E-1)[&location="RJ",location.rate=0.0447075977961949]:3.079928817995E-1,(((104[&location="RJ",location.rate=0.0447075977961949]:6.677430431949E-2,114[&location="RJ",location.rate=0.0447075977961949]:6.50033171672E-3)[&location="RJ",location.rate=0.0447075977961949]:4.502176669236E-1,(108[&location="RJ",location.rate=0.0447075977961949]:4.498009572171E-1,107[&location="RJ",location.rate=0.0447075977961949]:4.525406832445E-1)[&location="RJ",location.rate=0.0447075977961949]:6.445128799856E-2)[&location="RJ",location.rate=0.0447075977961949]:1.267981899725E-1,109[&location="RJ",location.rate=0.0447075977961949]:6.629682434073E-1)[&location="RJ",location.rate=0.0447075977961949]:1.263394641539E-1)[&location="RJ",location.rate=0.0447075977961949]:1.987230163473E-2)[&location="RJ",location.rate=0.0447075977961949]:3.272376275761E-1,((148[&location="RJ",location.rate=0.0447075977961949]:4.231831988348E-1,143[&location="RJ",location.rate=0.0447075977961949]:4.204434728075E-1)[&location="RJ",location.rate=0.0447075977961949]:4.365955568495E-1,(116[&location="RJ",location.rate=0.0447075977961949]:7.562318182268E-1,(139[&location="RJ",location.rate=0.0447075977961949]:3.920328415239E-1,(106[&location="RJ",location.rate=0.0447075977961949]:9.232564908154E-2,111[&location="RJ",location.rate=0.0447075977961949]:1.087640052459E-1)[&location="RJ",location.rate=0.0447075977961949]:1.079263705246E-1)[&location="RJ",location.rate=0.0447075977961949]:6.162537712235E-1)[&location="RJ",location.rate=0.0447075977961949]:6.51907730738E-2)[&location="RJ",location.rate=0.0447075977961949]:2.355429906769E-1)[&location="RJ",location.rate=0.0447075977961949]:1.21800220925E-1)[&location="RJ",location.rate=0.0447075977961949]:9.743716052522E-2)[&location="RJ",location.rate=0.0447075977961949]:1.31742322108E-1,((((25[&location="RJ",location.rate=0.0447075977961949]:5.553943382053E-1,20[&location="RJ",location.rate=0.0447075977961949]:5.362162560136E-1)[&location="RJ",location.rate=0.0447075977961949]:1.690081875066E-1,23[&location="RJ",location.rate=0.0447075977961949]:7.134436216023E-1)[&location="RJ",location.rate=0.0447075977961949]:4.722489414322E-2,(11[&location="RJ",location.rate=0.0447075977961949]:5.707178126036E-1,140[&location="RJ",location.rate=0.0447075977961949]:5.515397304118E-1)[&location="RJ",location.rate=0.0447075977961949]:1.050191962927E-1)[&location="RJ",location.rate=0.0447075977961949]:6.551124378385E-1,(((1[&location="RJ",location.rate=0.0447075977961949]:1.807656083355E-1,(21[&location="RJ",location.rate=0.0447075977961949]:6.506999848796E-1,28[&location="RJ",location.rate=0.0447075977961949]:6.753575191261E-1)[&location="RJ",location.rate=0.0447075977961949]:2.917094590724E-1)[&location="RJ",location.rate=0.0447075977961949]:2.02458130439E-1,24[&location="RJ",location.rate=0.0447075977961949]:1.164045656583E0)[&location="RJ",location.rate=0.0447075977961949]:2.532783981047E-1,102[&location="RJ",location.rate=0.0447075977961949]:2.55680219071E-1)[&location="RJ",location.rate=0.0447075977961949]:9.415803006249E-3)[&location="RJ",location.rate=0.0447075977961949]:1.510684415408E-1)[&location="RJ",location.rate=0.0447075977961949]:2.224862040144E-1)[&location="RJ",location.rate=0.0447075977961949]:7.287196797383E-1,101[&location="RJ",location.rate=0.0447075977961949]:1.361890895316E0)[&location="RJ",location.rate=0.0447075977961949]:2.034651274273E-1)[&location="RJ",location.rate=0.0447075977961949]:5.93597552487E-2)[&location="RJ",location.rate=0.0447075977961949]:4.343772596781E-2,((40[&location="RJ",location.rate=0.0447075977961949]:6.856198941092E-1,16[&location="RJ",location.rate=0.0447075977961949]:2.771112820226E0)[&location="RJ",location.rate=0.0447075977961949]:4.554963347924E-3,((((22[&location="RJ",location.rate=0.0447075977961949]:3.191894820506E-1,27[&location="RJ",location.rate=0.0447075977961949]:3.35627838215E-1)[&location="RJ",location.rate=0.0447075977961949]:4.08287460671E-1,31[&location="RJ",location.rate=0.0447075977961949]:7.822714632697E-1)[&location="RJ",location.rate=0.0447075977961949]:1.136472004461E-1,((7[&location="RJ",location.rate=0.0447075977961949]:2.591432157005E-1,8[&location="RJ",location.rate=0.0447075977961949]:2.591432157005E-1)[&location="RJ",location.rate=0.0447075977961949]:3.38018752711E-1,26[&location="RJ",location.rate=0.0447075977961949]:7.0401128348E-1)[&location="RJ",location.rate=0.0447075977961949]:1.480717637974E-1)[&location="RJ",location.rate=0.0447075977961949]:5.182207764034E-1,2[&location="RJ",location.rate=0.0447075977961949]:1.186742179845E0)[&location="RJ",location.rate=0.0447075977961949]:1.460158480441E0)[&location="RJ",location.rate=0.0447075977961949]:4.814487508697E-3)[&location="RJ",location.rate=0.0447075977961949]:1.335222198549E-1,38[&location="Northeast",location.rate=0.0447075977961949]:7.602055538916E-1)[&location="Northeast",location.rate=0.0447075977961949]:2.710019244721E-1,((((((69[&location="North",location.rate=0.0447075977961949]:7.834594512982E-1,118[&location="Northeast",location.rate=0.0447075977961949]:7.725005471886E-1)[&location="Northeast",location.rate=0.0447075977961949]:2.273464643117E-2,(((131[&location="North",location.rate=0.0447075977961949]:7.143184050577E-2,130[&location="North",location.rate=0.0447075977961949]:6.869211447841E-2)[&location="North",location.rate=0.0447075977961949]:2.77021850417E-2,129[&location="North",location.rate=0.0447075977961949]:9.639429952011E-2)[&location="North",location.rate=0.0447075977961949]:2.26329804466E-2,132[&location="North",location.rate=0.0447075977961949]:1.217670059941E-1)[&location="North",location.rate=0.0447075977961949]:5.392216122831E-1)[&location="Northeast",location.rate=0.0447075977961949]:7.505353637551E-1,(((62[&location="Centre-West",location.rate=0.0447075977961949]:3.270471781115E-1,(64[&location="Centre-West",location.rate=0.0447075977961949]:2.756667950132E-1,(60[&location="Centre-West",location.rate=0.0447075977961949]:1.03611629041E-1,65[&location="Centre-West",location.rate=0.0447075977961949]:1.03611629041E-1)[&location="Centre-West",location.rate=0.0447075977961949]:2.137023446544E-2)[&location="Centre-West",location.rate=0.0447075977961949]:1.028449268722E-2)[&location="Centre-West",location.rate=0.0447075977961949]:2.842852927076E-1,(63[&location="Centre-West",location.rate=0.0447075977961949]:3.41983954965E-3,61[&location="Centre-West",location.rate=0.0447075977961949]:4.451572996069E-2)[&location="Centre-West",location.rate=0.0447075977961949]:5.668167408583E-1)[&location="Centre-West",location.rate=0.0447075977961949]:9.009764367883E-1,128[&location="North",location.rate=0.0447075977961949]:1.37258288021E0)[&location="Northeast",location.rate=0.0447075977961949]:3.346164976753E-2)[&location="Northeast",location.rate=0.0447075977961949]:1.905739852253E-1,(45[&location="Northeast",location.rate=0.0447075977961949]:6.877667544676E-1,(51[&location="Northeast",location.rate=0.0447075977961949]:6.19638093145E-1,(((50[&location="Northeast",location.rate=0.0447075977961949]:3.31093262955E-1,49[&location="Northeast",location.rate=0.0447075977961949]:3.31093262955E-1)[&location="Northeast",location.rate=0.0447075977961949]:2.116690139606E-1,(44[&location="Northeast",location.rate=0.0447075977961949]:1.453959982229E-1,47[&location="Northeast",location.rate=0.0447075977961949]:1.508604790971E-1)[&location="Northeast",location.rate=0.0447075977961949]:4.246886830642E-1)[&location="Northeast",location.rate=0.0447075977961949]:5.787706641078E-2,((((41[&location="Northeast",location.rate=0.0447075977961949]:3.47425009659E-1,48[&location="Northeast",location.rate=0.0447075977961949]:3.911408566535E-1)[&location="Northeast",location.rate=0.0447075977961949]:4.062441215384E-2,42[&location="Northeast",location.rate=0.0447075977961949]:3.935139026871E-1)[&location="Northeast",location.rate=0.0447075977961949]:4.388433621392E-2,46[&location="Northeast",location.rate=0.0447075977961949]:4.865785667698E-1)[&location="Northeast",location.rate=0.0447075977961949]:1.312012567879E-3,43[&location="Northeast",location.rate=0.0447075977961949]:4.878905793377E-1)[&location="Northeast",location.rate=0.0447075977961949]:1.455356492345E-1)[&location="Northeast",location.rate=0.0447075977961949]:1.353426894434E-2)[&location="Northeast",location.rate=0.0447075977961949]:4.900297826253E-2)[&location="Northeast",location.rate=0.0447075977961949]:1.354555484439E-1)[&location="Northeast",location.rate=0.0447075977961949]:7.110014566647E-2,((121[&location="Northeast",location.rate=0.0447075977961949]:2.19012261733E0,35[&location="Northeast",location.rate=0.0447075977961949]:6.409522006961E-2)[&location="Northeast",location.rate=0.0447075977961949]:5.168790365461E-3,36[&location="Northeast",location.rate=0.0447075977961949]:1.158393529008E-1)[&location="Northeast",location.rate=0.0447075977961949]:6.968752714655E-2)[&location="Northeast",location.rate=0.0447075977961949]:4.686447228442E-3,127[&location="Centre-West",location.rate=0.0447075977961949]:2.710761272481E0)[&location="Northeast",location.rate=0.0447075977961949]:2.852040470382E-1)[&location="Northeast",location.rate=0.0447075977961949]:2.381423100013E-1)[&location="Northeast",location.rate=0.0447075977961949]:1.327981000697E-1,(((126[&location="Northeast",location.rate=0.0447075977961949]:1.164233701183E0,(((120[&location="Northeast",location.rate=0.0447075977961949]:9.071267095819E-1,(138[&location="Northeast",location.rate=0.0447075977961949]:4.757087916858E-1,136[&location="Northeast",location.rate=0.0447075977961949]:3.442019423706E-1)[&location="Northeast",location.rate=0.0447075977961949]:3.793631233756E-1)[&location="Northeast",location.rate=0.0447075977961949]:1.536868834557E-1,135[&location="Northeast",location.rate=0.0447075977961949]:8.087587985171E-1)[&location="Northeast",location.rate=0.0447075977961949]:6.285089973305E-1,119[&location="Northeast",location.rate=0.0447075977961949]:1.785213001327E0)[&location="Northeast",location.rate=0.0447075977961949]:1.647232224997E-1)[&location="Northeast",location.rate=0.0447075977961949]:3.496718092806E-1,66[&location="North",location.rate=0.0447075977961949]:2.667313207785E-1)[&location="Northeast",location.rate=0.0447075977961949]:2.806353794567E-1,(67[&location="North",location.rate=0.0447075977961949]:1.04583947945E-1,((123[&location="Northeast",location.rate=0.0447075977961949]:2.565879153107E-1,124[&location="Northeast",location.rate=0.0447075977961949]:2.538556748736E-1)[&location="Northeast",location.rate=0.0447075977961949]:1.058521178685E-1,122[&location="Northeast",location.rate=0.0447075977961949]:3.624400331792E-1)[&location="Northeast",location.rate=0.0447075977961949]:2.434164651065E-1)[&location="Northeast",location.rate=0.0447075977961949]:4.427827522902E-1)[&location="Northeast",location.rate=0.0447075977961949]:2.52415741684E-1)[&location="Northeast",location.rate=0.0447075977961949]:1.529165081323E-1,33[&location="Northeast",location.rate=0.0447075977961949]:7.32468952571E-2)[&location="Northeast",location.rate=0.0447075977961949]:6.799643994475E-2,(34[&location="Northeast",location.rate=0.0447075977961949]:2.681362142481E-2,32[&location="Northeast",location.rate=0.0447075977961949]:4.895813205723E-3)[&location="Northeast",location.rate=0.0447075977961949]:1.308680699414E-1)[&location="Northeast"];
tree STATE_3190000 [&joint=-79.11671148191928,lnP=-79.11671148191928] = [&R] (((((59[&location="Northeast",location.rate=0.06386898959115726]:3.718365878371E-1,((57[&location="Northeast",location.rate=0.06386898959115726]:2.782010615317E-1,37[&location="Northeast",location.rate=0.06386898959115726]:3.137201872148E-1)[&location="Northeast",location.rate=0.06386898959115726]:2.827043754112E-2,((54[&location="Northeast",location.rate=0.06386898959115726]:2.497619468789E-1,58[&location="Northeast",location.rate=0.06386898959115726]:3.071389960592E-1)[&location="Northeast",location.rate=0.06386898959115726]:2.454089895751E-3,(56[&location="Northeast",location.rate=0.06386898959115726]:1.792999230739E-1,55[&location="Northeast",location.rate=0.06386898959115726]:1.792999230739E-1)[&location="Northeast",location.rate=0.06386898959115726]:1.029707585093E-1)[&location="Northeast",location.rate=0.06386898959115726]:1.327185574091E-2)[&location="Northeast",location.rate=0.06386898959115726]:6.809732920136E-2)[&location="Northeast",location.rate=0.06386898959115726]:4.313912041715E-1,68[&location="North",location.rate=0.06386898959115726]:7.540474641397E-1)[&location="Northeast",location.rate=0.06386898959115726]:5.518708854233E-1,(125[&location="Northeast",location.rate=0.06386898959115726]:1.194980783629E0,(((134[&location="Northeast",location.rate=0.06386898959115726]:5.988444976596E-1,133[&location="Northeast",location.rate=0.06386898959115726]:6.289814839607E-1)[&location="Northeast",location.rate=0.06386898959115726]:1.286038171173E-2,137[&location="Northeast",location.rate=0.06386898959115726]:6.829377560835E-1)[&location="Northeast",location.rate=0.06386898959115726]:8.470629124276E-1,(((52[&location="Northeast",location.rate=0.06386898959115726]:5.122576892368E-1,((29[&location="RJ",location.rate=0.06386898959115726]:5.821156575342E-1,(5[&location="RJ",location.rate=0.06386898959115726]:1.078380355662E-1,12[&location="RJ",location.rate=0.06386898959115726]:1.461941999497E-1)[&location="RJ",location.rate=0.06386898959115726]:3.29072142516E-1)[&location="RJ",location.rate=0.06386898959115726]:1.712551993734E-1,103[&location="RJ",location.rate=0.06386898959115726]:5.204941445789E-1)[&location="RJ",location.rate=0.06386898959115726]:1.656057279219E0)[&location="Northeast",location.rate=0.06386898959115726]:1.520644927396E-1,((75[&location="North",location.rate=0.06386898959115726]:5.215870117932E-1,((70[&location="North",location.rate=0.06386898959115726]:4.149713274306E-1,74[&location="North",location.rate=0.06386898959115726]:4.53327491814E-1)[&location="North",location.rate=0.06386898959115726]:1.585215679492E-2,76[&location="North",location.rate=0.06386898959115726]:4.691796486089E-1)[&location="North",location.rate=0.06386898959115726]:5.24073631843E-2)[&location="North",location.rate=0.06386898959115726]:2.704359575872E-1,(((73[&location="North",location.rate=0.06386898959115726]:3.42203120481E-1,(77[&location="North",location.rate=0.06386898959115726]:2.468548443143E-1,71[&location="North",location.rate=0.06386898959115726]:1.838411456842E-1)[&location="North",location.rate=0.06386898959115726]:8.986882411197E-2)[&location="North",location.rate=0.06386898959115726]:1.525645894548E-1,(81[&location="North",location.rate=0.06386898959115726]:7.31256107897E-2,80[&location="North",location.rate=0.06386898959115726]:7.31256107897E-2)[&location="North",location.rate=0.06386898959115726]:3.723270306529E-1)[&location="North",location.rate=0.06386898959115726]:2.014187591487E-2,(82[&location="North",location.rate=0.06386898959115726]:2.291053014487E-1,((78[&location="North",location.rate=0.06386898959115726]:3.043708295043E-2,72[&location="North",location.rate=0.06386898959115726]:8.519274731118E-3)[&location="North",location.rate=0.06386898959115726]:3.349713530789E-2,79[&location="North",location.rate=0.06386898959115726]:6.393421825833E-2)[&location="North",location.rate=0.06386898959115726]:1.569519051083E-1)[&location="North",location.rate=0.06386898959115726]:2.529275720732E-1)[&location="North",location.rate=0.06386898959115726]:2.771133835298E-1)[&location="North",location.rate=0.06386898959115726]:6.105655498967E-1)[&location="Northeast",location.rate=0.06386898959115726]:6.52210145427E-3,53[&location="Northeast",location.rate=0.06386898959115726]:6.626475621193E-1)[&location="Northeast",location.rate=0.06386898959115726]:4.417771901248E-2)[&location="Northeast",location.rate=0.06386898959115726]:6.985380161587E-1)[&location="Northeast",location.rate=0.06386898959115726]:2.776042326004E-1)[&location="Northeast",location.rate=0.06386898959115726]:2.621919353964E-1,(33[&location="Northeast",location.rate=0.06386898959115726]:7.110667296473E-2,32[&location="Northeast",location.rate=0.06386898959115726]:6.562722091001E-2)[&location="Northeast",location.rate=0.06386898959115726]:6.98309194279E-2)[&location="Northeast",location.rate=0.06386898959115726]:5.544562756372E-2,(((((((135[&location="Northeast",location.rate=0.06386898959115726]:2.893822855812E-1,(138[&location="Northeast",location.rate=0.06386898959115726]:1.605920068167E-1,136[&location="Northeast",location.rate=0.06386898959115726]:2.908515750152E-2)[&location="Northeast",location.rate=0.06386898959115726]:3.287902787645E-1)[&location="Northeast",location.rate=0.06386898959115726]:4.321525244287E-1,120[&location="Northeast",location.rate=0.06386898959115726]:9.735896045304E-1)[&location="Northeast",location.rate=0.06386898959115726]:7.95709542982E-1,(119[&location="Northeast",location.rate=0.06386898959115726]:1.78453463334E0,126[&location="Northeast",location.rate=0.06386898959115726]:9.98832110696E-1)[&location="Northeast",location.rate=0.06386898959115726]:8.065492513145E-2)[&location="Northeast",location.rate=0.06386898959115726]:3.840948969969E-1,66[&location="North",location.rate=0.06386898959115726]:2.164077431394E-1)[&location="Northeast",location.rate=0.06386898959115726]:1.697985215786E-1,(((124[&location="Northeast",location.rate=0.06386898959115726]:4.756104416914E-2,123[&location="Northeast",location.rate=0.06386898959115726]:5.029328460627E-2)[&location="Northeast",location.rate=0.06386898959115726]:3.704006755148E-1,122[&location="Northeast",location.rate=0.06386898959115726]:4.206939601211E-1)[&location="Northeast",location.rate=0.06386898959115726]:3.982145101209E-1,67[&location="North",location.rate=0.06386898959115726]:3.176359199014E-1)[&location="Northeast",location.rate=0.06386898959115726]:6.85703448166E-2)[&location="Northeast",location.rate=0.06386898959115726]:5.780082830058E-1,34[&location="Northeast",location.rate=0.06386898959115726]:1.012008490937E-1)[&location="Northeast",location.rate=0.06386898959115726]:7.308194325924E-2,((38[&location="Northeast",location.rate=0.06386898959115726]:7.795187613949E-1,(((39[&location="RJ",location.rate=0.06386898959115726]:4.661478141302E-1,(146[&location="RJ",location.rate=0.06386898959115726]:5.553861533529E-1,(94[&location="RJ",location.rate=0.06386898959115726]:2.394133778937E-1,16[&location="RJ",location.rate=0.06386898959115726]:2.270261495268E0)[&location="RJ",location.rate=0.06386898959115726]:2.503990049672E-1)[&location="RJ",location.rate=0.06386898959115726]:3.098024001225E-2)[&location="RJ",location.rate=0.06386898959115726]:1.141965892752E-2,((40[&location="RJ",location.rate=0.06386898959115726]:2.836067177065E-1,((101[&location="RJ",location.rate=0.06386898959115726]:7.405938009358E-1,((((18[&location="RJ",location.rate=0.06386898959115726]:6.064446388023E-1,3[&location="RJ",location.rate=0.06386898959115726]:4.913761456516E-1)[&location="RJ",location.rate=0.06386898959115726]:2.95281465096E-1,(6[&location="RJ",location.rate=0.06386898959115726]:6.727775556228E-1,(10[&location="RJ",location.rate=0.06386898959115726]:5.632909422064E-1,15[&location="RJ",location.rate=0.06386898959115726]:6.016471065898E-1)[&location="RJ",location.rate=0.06386898959115726]:1.259249695808E-1)[&location="RJ",location.rate=0.06386898959115726]:1.659348496453E-1)[&location="RJ",location.rate=0.06386898959115726]:3.203218748822E-1,(((89[&location="Northeast",location.rate=0.06386898959115726]:9.848113584444E-2,88[&location="Northeast",location.rate=0.06386898959115726]:8.478250570743E-2)[&location="Northeast",location.rate=0.06386898959115726]:3.989427288186E-1,87[&location="Northeast",location.rate=0.06386898959115726]:4.83725234526E-1)[&location="Northeast",location.rate=0.06386898959115726]:2.202665453378E-2,(((90[&location="Northeast",location.rate=0.06386898959115726]:9.948099245875E-3,91[&location="Northeast",location.rate=0.06386898959115726]:9.948099245875E-3)[&location="Northeast",location.rate=0.06386898959115726]:9.249949625588E-2,92[&location="Northeast",location.rate=0.06386898959115726]:1.024475955018E-1)[&location="Northeast",location.rate=0.06386898959115726]:2.352929923254E-1,(86[&location="Northeast",location.rate=0.06386898959115726]:2.146787301569E-1,(85[&location="Northeast",location.rate=0.06386898959115726]:1.919727722934E-1,((83[&location="Northeast",location.rate=0.06386898959115726]:5.048486283619E-2,84[&location="Northeast",location.rate=0.06386898959115726]:5.048486283619E-2)[&location="Northeast",location.rate=0.06386898959115726]:5.3274373367E-3,93[&location="Northeast",location.rate=0.06386898959115726]:6.95109303099E-2)[&location="Northeast",location.rate=0.06386898959115726]:1.361604721205E-1)[&location="Northeast",location.rate=0.06386898959115726]:2.270595786345E-2)[&location="Northeast",location.rate=0.06386898959115726]:1.093632275333E-1)[&location="Northeast",location.rate=0.06386898959115726]:1.817099313696E-1)[&location="Northeast",location.rate=0.06386898959115726]:1.140953623967E0)[&location="RJ",location.rate=0.06386898959115726]:3.058936909498E-1,(((((((13[&location="RJ",location.rate=0.06386898959115726]:3.983695263556E-1,19[&location="RJ",location.rate=0.06386898959115726]:4.367256907393E-1)[&location="RJ",location.rate=0.06386898959115726]:1.933090837257E-2,115[&location="RJ",location.rate=0.06386898959115726]:3.355086539063E-1)[&location="RJ",location.rate=0.06386898959115726]:4.136491888977E-1,(((114[&location="RJ",location.rate=0.06386898959115726]:8.421801294377E-2,104[&location="RJ",location.rate=0.06386898959115726]:1.444919855465E-1)[&location="RJ",location.rate=0.06386898959115726]:2.62026834406E-1,108[&location="RJ",location.rate=0.06386898959115726]:4.037790939252E-1)[&location="RJ",location.rate=0.06386898959115726]:1.340155722377E-1,(107[&location="RJ",location.rate=0.06386898959115726]:4.788396453645E-1,109[&location="RJ",location.rate=0.06386898959115726]:4.980177275562E-1)[&location="RJ",location.rate=0.06386898959115726]:6.169474682569E-2)[&location="RJ",location.rate=0.06386898959115726]:2.688974232166E-1)[&location="RJ",location.rate=0.06386898959115726]:7.553305572467E-2,((((111[&location="RJ",location.rate=0.06386898959115726]:5.486219840575E-2,106[&location="RJ",location.rate=0.06386898959115726]:3.842384224138E-2)[&location="RJ",location.rate=0.06386898959115726]:3.087306734717E-2,139[&location="RJ",location.rate=0.06386898959115726]:2.610777315063E-1)[&location="RJ",location.rate=0.06386898959115726]:3.396987622717E-1,116[&location="RJ",location.rate=0.06386898959115726]:3.487216992575E-1)[&location="RJ",location.rate=0.06386898959115726]:1.717625844109E-1,(148[&location="RJ",location.rate=0.06386898959115726]:1.727538496927E-1,143[&location="RJ",location.rate=0.06386898959115726]:1.700141236654E-1)[&location="RJ",location.rate=0.06386898959115726]:3.860865983593E-1)[&location="RJ",location.rate=0.06386898959115726]:3.042066148604E-1)[&location="RJ",location.rate=0.06386898959115726]:1.56004847564E-1,(((105[&location="RJ",location.rate=0.06386898959115726]:4.888946889236E-1,117[&location="RJ",location.rate=0.06386898959115726]:5.19031675225E-1)[&location="RJ",location.rate=0.06386898959115726]:1.862517864829E-1,(113[&location="RJ",location.rate=0.06386898959115726]:6.353967838448E-1,110[&location="RJ",location.rate=0.06386898959115726]:6.299173317901E-1)[&location="RJ",location.rate=0.06386898959115726]:6.714695183554E-2)[&location="RJ",location.rate=0.06386898959115726]:1.155577633178E-1,(((112[&location="RJ",location.rate=0.06386898959115726]:5.436118607644E-1,(4[&location="RJ",location.rate=0.06386898959115726]:3.220941608837E-1,30[&location="RJ",location.rate=0.06386898959115726]:4.946969006097E-1)[&location="RJ",location.rate=0.06386898959115726]:1.639834533055E-1)[&location="RJ",location.rate=0.06386898959115726]:6.492359655096E-2,9[&location="RJ",location.rate=0.06386898959115726]:6.003162792333E-1)[&location="RJ",location.rate=0.06386898959115726]:1.18379549716E-1,(17[&location="RJ",location.rate=0.06386898959115726]:4.625987021194E-1,14[&location="RJ",location.rate=0.06386898959115726]:4.242425377357E-1)[&location="RJ",location.rate=0.06386898959115726]:3.026724692957E-1)[&location="RJ",location.rate=0.06386898959115726]:9.118649196675E-2)[&location="RJ",location.rate=0.06386898959115726]:2.447860279165E-1)[&location="RJ",location.rate=0.06386898959115726]:7.669738421026E-2,(142[&location="RJ",location.rate=0.06386898959115726]:6.389943765517E-1,((145[&location="RJ",location.rate=0.06386898959115726]:6.106296040846E-2,141[&location="RJ",location.rate=0.06386898959115726]:5.832323438087E-2)[&location="RJ",location.rate=0.06386898959115726]:3.655502471901E-1,144[&location="RJ",location.rate=0.06386898959115726]:4.211337555436E-1)[&location="RJ",location.rate=0.06386898959115726]:2.123811689532E-1)[&location="RJ",location.rate=0.06386898959115726]:6.731932742994E-1)[&location="RJ",location.rate=0.06386898959115726]:6.578868407097E-2,((102[&location="RJ",location.rate=0.06386898959115726]:2.05070134637E-4,((23[&location="RJ",location.rate=0.06386898959115726]:6.249762924788E-1,(20[&location="RJ",location.rate=0.06386898959115726]:2.789479941863E-1,25[&location="RJ",location.rate=0.06386898959115726]:2.98126076378E-1)[&location="RJ",location.rate=0.06386898959115726]:3.378091202104E-1)[&location="RJ",location.rate=0.06386898959115726]:1.765226056053E-1,(11[&location="RJ",location.rate=0.06386898959115726]:6.56738542247E-1,140[&location="RJ",location.rate=0.06386898959115726]:6.375604600553E-1)[&location="RJ",location.rate=0.06386898959115726]:5.982884898779E-2)[&location="RJ",location.rate=0.06386898959115726]:3.493911035573E-1)[&location="RJ",location.rate=0.06386898959115726]:1.945539259696E-2,((1[&location="RJ",location.rate=0.06386898959115726]:3.164001253568E-2,(21[&location="RJ",location.rate=0.06386898959115726]:5.643471682079E-1,28[&location="RJ",location.rate=0.06386898959115726]:5.890047024543E-1)[&location="RJ",location.rate=0.06386898959115726]:2.289366799443E-1)[&location="RJ",location.rate=0.06386898959115726]:2.247062206478E-1,24[&location="RJ",location.rate=0.06386898959115726]:1.037168150992E0)[&location="RJ",location.rate=0.06386898959115726]:1.441361473563E-1)[&location="RJ",location.rate=0.06386898959115726]:1.117405297247E-1)[&location="RJ",location.rate=0.06386898959115726]:2.842119101507E-1)[&location="RJ",location.rate=0.06386898959115726]:3.304603503837E-1)[&location="RJ",location.rate=0.06386898959115726]:4.958557666482E-1,147[&location="RJ",location.rate=0.06386898959115726]:3.206624577705E-1)[&location="RJ",location.rate=0.06386898959115726]:2.03213091163E-2)[&location="RJ",location.rate=0.06386898959115726]:1.930684688831E-1,(((100[&location="RJ",location.rate=0.06386898959115726]:1.659784500022E-1,95[&location="RJ",location.rate=0.06386898959115726]:2.506779035542E-1)[&location="RJ",location.rate=0.06386898959115726]:1.938142684067E-1,98[&location="RJ",location.rate=0.06386898959115726]:4.335632102122E-1)[&location="RJ",location.rate=0.06386898959115726]:5.923038582444E-2,(97[&location="RJ",location.rate=0.06386898959115726]:2.77518904955E-1,(99[&location="RJ",location.rate=0.06386898959115726]:4.887464180249E-1,96[&location="RJ",location.rate=0.06386898959115726]:4.532272923421E-1)[&location="RJ",location.rate=0.06386898959115726]:1.008396233981E-2)[&location="RJ",location.rate=0.06386898959115726]:1.582113916912E-2)[&location="RJ",location.rate=0.06386898959115726]:1.122968910992E-1)[&location="RJ",location.rate=0.06386898959115726]:8.922864681415E-4)[&location="RJ",location.rate=0.06386898959115726]:1.488445933318E-1,((22[&location="RJ",location.rate=0.06386898959115726]:2.317910825385E-1,27[&location="RJ",location.rate=0.06386898959115726]:2.482294387029E-1)[&location="RJ",location.rate=0.06386898959115726]:5.853619680824E-1,(((7[&location="RJ",location.rate=0.06386898959115726]:1.331838549566E-1,8[&location="RJ",location.rate=0.06386898959115726]:1.331838549566E-1)[&location="RJ",location.rate=0.06386898959115726]:3.934386643521E-1,26[&location="RJ",location.rate=0.06386898959115726]:6.334718343772E-1)[&location="RJ",location.rate=0.06386898959115726]:1.650906145485E-1,(31[&location="RJ",location.rate=0.06386898959115726]:6.906110770485E-1,2[&location="RJ",location.rate=0.06386898959115726]:4.632138167744E-1)[&location="RJ",location.rate=0.06386898959115726]:1.517869883156E-1)[&location="RJ",location.rate=0.06386898959115726]:2.954950580496E-2)[&location="RJ",location.rate=0.06386898959115726]:1.938587558324E0)[&location="Northeast",location.rate=0.06386898959115726]:2.214127059344E-1)[&location="Northeast",location.rate=0.06386898959115726]:2.009898691575E-1,(((((((((42[&location="Northeast",location.rate=0.06386898959115726]:9.691393192032E-2,48[&location="Northeast",location.rate=0.06386898959115726]:1.351652980405E-1)[&location="Northeast",location.rate=0.06386898959115726]:2.29234095712E-1,41[&location="Northeast",location.rate=0.06386898959115726]:3.206835467581E-1)[&location="Northeast",location.rate=0.06386898959115726]:8.89340752166E-2,(46[&location="Northeast",location.rate=0.06386898959115726]:3.580371100101E-1,43[&location="Northeast",location.rate=0.06386898959115726]:3.580371100101E-1)[&location="Northeast",location.rate=0.06386898959115726]:1.062253207075E-1)[&location="Northeast",location.rate=0.06386898959115726]:5.919924506717E-2,(((50[&location="Northeast",location.rate=0.06386898959115726]:2.189356762246E-1,49[&location="Northeast",location.rate=0.06386898959115726]:2.189356762246E-1)[&location="Northeast",location.rate=0.06386898959115726]:1.712759369572E-1,(44[&location="Northeast",location.rate=0.06386898959115726]:3.59697849474E-1,47[&location="Northeast",location.rate=0.06386898959115726]:3.651623303482E-1)[&location="Northeast",location.rate=0.06386898959115726]:5.783616807928E-2)[&location="Northeast",location.rate=0.06386898959115726]:3.997168590937E-2,51[&location="Northeast",location.rate=0.06386898959115726]:4.356477799654E-1)[&location="Northeast",location.rate=0.06386898959115726]:6.049149144795E-2)[&location="Northeast",location.rate=0.06386898959115726]:5.168201386379E-2,45[&location="Northeast",location.rate=0.06386898959115726]:5.669469683372E-1)[&location="Northeast",location.rate=0.06386898959115726]:1.001967191306E-1,((((60[&location="Centre-West",location.rate=0.06386898959115726]:1.065709539916E-2,64[&location="Centre-West",location.rate=0.06386898959115726]:1.613420269059E-1)[&location="Centre-West",location.rate=0.06386898959115726]:1.558084478204E-1,65[&location="Centre-West",location.rate=0.06386898959115726]:1.664655432196E-1)[&location="Centre-West",location.rate=0.06386898959115726]:6.996282158836E-3,62[&location="Centre-West",location.rate=0.06386898959115726]:3.652426472962E-1)[&location="Centre-West",location.rate=0.06386898959115726]:3.029544246106E-1,(61[&location="Centre-West",location.rate=0.06386898959115726]:1.104659348411E-1,63[&location="Centre-West",location.rate=0.06386898959115726]:6.937004443003E-2)[&location="Centre-West",location.rate=0.06386898959115726]:5.577311370657E-1)[&location="Centre-West",location.rate=0.06386898959115726]:9.120688552496E-1)[&location="Northeast",location.rate=0.06386898959115726]:3.087512652925E-3,(128[&location="North",location.rate=0.06386898959115726]:1.436755742592E0,(69[&location="North",location.rate=0.06386898959115726]:5.927973164699E-1,(((129[&location="North",location.rate=0.06386898959115726]:1.118230571672E-1,(130[&location="North",location.rate=0.06386898959115726]:1.702937239087E-2,132[&location="North",location.rate=0.06386898959115726]:1.976909841823E-2)[&location="North",location.rate=0.06386898959115726]:9.479368477632E-2)[&location="North",location.rate=0.06386898959115726]:1.446020579079E-1,131[&location="North",location.rate=0.06386898959115726]:2.591648411025E-1)[&location="North",location.rate=0.06386898959115726]:1.651972460844E-1,118[&location="Northeast",location.rate=0.06386898959115726]:5.586086625294E-1)[&location="North",location.rate=0.06386898959115726]:2.322974983087E-2)[&location="North",location.rate=0.06386898959115726]:9.946433576286E-1)[&location="Northeast",location.rate=0.06386898959115726]:6.871669820475E-3)[&location="Northeast",location.rate=0.06386898959115726]:8.52260277772E-2,((127[&location="Centre-West",location.rate=0.06386898959115726]:2.118993913101E0,121[&location="Northeast",location.rate=0.06386898959115726]:1.67789802269E0)[&location="Northeast",location.rate=0.06386898959115726]:4.451484296713E-1,36[&location="Northeast",location.rate=0.06386898959115726]:4.359439756671E-2)[&location="Northeast",location.rate=0.06386898959115726]:3.06726180063E-3)[&location="Northeast",location.rate=0.06386898959115726]:5.498855107777E-2,35[&location="Northeast",location.rate=0.06386898959115726]:5.507486797935E-2)[&location="Northeast",location.rate=0.06386898959115726]:3.230683160576E-1)[&location="Northeast",location.rate=0.06386898959115726]:6.59153306946E-1)[&location="Northeast",location.rate=0.06386898959115726]:3.853878376782E-2)[&location="Northeast"];
tree STATE_3192000 [&joint=-60.62103128580381,lnP=-60.62103128580381] = [&R] ((32[&location="Northeast",location.rate=0.050078713911451106]:9.267162835827E-2,((33[&location="Northeast",location.rate=0.050078713911451106]:3.638520893117E-2,34[&location="Northeast",location.rate=0.050078713911451106]:5.282356509554E-2)[&location="Northeast",location.rate=0.050078713911451106]:1.195437609762E-2,(((((((121[&location="Northeast",location.rate=0.050078713911451106]:1.767449007397E0,((((132[&location="North",location.rate=0.050078713911451106]:1.767072823335E-1,(130[&location="North",location.rate=0.050078713911451106]:7.162266463203E-2,131[&location="North",location.rate=0.050078713911451106]:7.436239065939E-2)[&location="North",location.rate=0.050078713911451106]:1.023448916741E-1)[&location="North",location.rate=0.050078713911451106]:1.071096693042E-2,129[&location="North",location.rate=0.050078713911451106]:1.846785232365E-1)[&location="North",location.rate=0.050078713911451106]:2.486282547405E-1,(69[&location="North",location.rate=0.050078713911451106]:3.739726773849E-1,118[&location="Northeast",location.rate=0.050078713911451106]:3.630137732753E-1)[&location="North",location.rate=0.050078713911451106]:2.072793060717E-1)[&location="North",location.rate=0.050078713911451106]:4.551848415012E-1,(((((60[&location="Centre-West",location.rate=0.050078713911451106]:5.12732281438E-3,62[&location="Centre-West",location.rate=0.050078713911451106]:1.969081447321E-1)[&location="Centre-West",location.rate=0.050078713911451106]:2.690854683631E-2,64[&location="Centre-West",location.rate=0.050078713911451106]:1.827208011574E-1)[&location="Centre-West",location.rate=0.050078713911451106]:1.594771156422E-1,65[&location="Centre-West",location.rate=0.050078713911451106]:1.915129852929E-1)[&location="Centre-West",location.rate=0.050078713911451106]:2.089277359815E-1,(63[&location="Centre-West",location.rate=0.050078713911451106]:1.801762263657E-1,61[&location="Centre-West",location.rate=0.050078713911451106]:2.212721167767E-1)[&location="Centre-West",location.rate=0.050078713911451106]:3.709494264155E-1)[&location="Centre-West",location.rate=0.050078713911451106]:4.036560086389E-1,128[&location="North",location.rate=0.050078713911451106]:8.561515244339E-1)[&location="North",location.rate=0.050078713911451106]:2.960036901705E-2)[&location="North",location.rate=0.050078713911451106]:2.844368399738E-1)[&location="Northeast",location.rate=0.050078713911451106]:2.187007141099E-1,127[&location="Centre-West",location.rate=0.050078713911451106]:2.427245611918E0)[&location="Northeast",location.rate=0.050078713911451106]:2.214710508341E-1,36[&location="Northeast",location.rate=0.050078713911451106]:1.281687175468E-1)[&location="Northeast",location.rate=0.050078713911451106]:3.896185090977E-1,(45[&location="Northeast",location.rate=0.050078713911451106]:6.986818024351E-1,(((47[&location="Northeast",location.rate=0.050078713911451106]:2.092777109311E-1,44[&location="Northeast",location.rate=0.050078713911451106]:2.038132300568E-1)[&location="Northeast",location.rate=0.050078713911451106]:3.055712955848E-1,(43[&location="Northeast",location.rate=0.050078713911451106]:3.913526565786E-1,(46[&location="Northeast",location.rate=0.050078713911451106]:2.785159002826E-1,((48[&location="Northeast",location.rate=0.050078713911451106]:9.104595903236E-2,41[&location="Northeast",location.rate=0.050078713911451106]:4.733011203788E-2)[&location="Northeast",location.rate=0.050078713911451106]:1.0941977566E-1,42[&location="Northeast",location.rate=0.050078713911451106]:1.622143685721E-1)[&location="Northeast",location.rate=0.050078713911451106]:6.712120384175E-2)[&location="Northeast",location.rate=0.050078713911451106]:1.128367562959E-1)[&location="Northeast",location.rate=0.050078713911451106]:1.234963499373E-1)[&location="Northeast",location.rate=0.050078713911451106]:9.282109551346E-2,((49[&location="Northeast",location.rate=0.050078713911451106]:3.179496759904E-1,50[&location="Northeast",location.rate=0.050078713911451106]:3.179496759904E-1)[&location="Northeast",location.rate=0.050078713911451106]:4.051719227911E-2,51[&location="Northeast",location.rate=0.050078713911451106]:3.639313491437E-1)[&location="Northeast",location.rate=0.050078713911451106]:2.164163485141E-1)[&location="Northeast",location.rate=0.050078713911451106]:9.920842171712E-2)[&location="Northeast",location.rate=0.050078713911451106]:5.2790099274E-1)[&location="Northeast",location.rate=0.050078713911451106]:3.641646117086E-2,35[&location="Northeast",location.rate=0.050078713911451106]:5.076283453496E-1)[&location="Northeast",location.rate=0.050078713911451106]:2.387893177407E-1,(38[&location="Northeast",location.rate=0.050078713911451106]:8.088419285623E-1,(((146[&location="RJ",location.rate=0.050078713911451106]:6.721176192995E-1,(40[&location="RJ",location.rate=0.050078713911451106]:5.294152340757E-1,39[&location="RJ",location.rate=0.050078713911451106]:5.294152340757E-1)[&location="RJ",location.rate=0.050078713911451106]:2.24838059889E-2)[&location="RJ",location.rate=0.050078713911451106]:6.884128478678E-2,(16[&location="RJ",location.rate=0.050078713911451106]:2.670880479088E0,((((22[&location="RJ",location.rate=0.050078713911451106]:3.838591286871E-1,27[&location="RJ",location.rate=0.050078713911451106]:4.002974848515E-1)[&location="RJ",location.rate=0.050078713911451106]:2.336809465099E-1,((7[&location="RJ",location.rate=0.050078713911451106]:1.260640187963E-1,8[&location="RJ",location.rate=0.050078713911451106]:1.260640187963E-1)[&location="RJ",location.rate=0.050078713911451106]:3.048556893902E-1,26[&location="RJ",location.rate=0.050078713911451106]:5.377690232551E-1)[&location="RJ",location.rate=0.050078713911451106]:9.072995605161E-2)[&location="RJ",location.rate=0.050078713911451106]:2.880947794838E-1,(2[&location="RJ",location.rate=0.050078713911451106]:4.244501685733E-1,31[&location="RJ",location.rate=0.050078713911451106]:6.518474288474E-1)[&location="RJ",location.rate=0.050078713911451106]:3.085819463815E-1)[&location="RJ",location.rate=0.050078713911451106]:1.766070917169E0,(147[&location="RJ",location.rate=0.050078713911451106]:4.941294397719E-1,((((((18[&location="RJ",location.rate=0.050078713911451106]:4.59286079568E-1,3[&location="RJ",location.rate=0.050078713911451106]:3.442175864174E-1)[&location="RJ",location.rate=0.050078713911451106]:2.241258844298E-2,6[&location="RJ",location.rate=0.050078713911451106]:4.186849693808E-1)[&location="RJ",location.rate=0.050078713911451106]:1.113806241564E-1,(10[&location="RJ",location.rate=0.050078713911451106]:3.677715325585E-1,15[&location="RJ",location.rate=0.050078713911451106]:4.061276969419E-1)[&location="RJ",location.rate=0.050078713911451106]:1.787324171431E-1)[&location="RJ",location.rate=0.050078713911451106]:5.981244699346E-1,(((88[&location="Northeast",location.rate=0.050078713911451106]:6.740012470597E-2,89[&location="Northeast",location.rate=0.050078713911451106]:8.109875484299E-2)[&location="Northeast",location.rate=0.050078713911451106]:1.348995560684E-1,(87[&location="Northeast",location.rate=0.050078713911451106]:1.593155797368E-1,(85[&location="Northeast",location.rate=0.050078713911451106]:9.917835672117E-2,(86[&location="Northeast",location.rate=0.050078713911451106]:9.602096354818E-2,83[&location="Northeast",location.rate=0.050078713911451106]:9.602096354818E-2)[&location="Northeast",location.rate=0.050078713911451106]:3.157393172994E-3)[&location="Northeast",location.rate=0.050078713911451106]:6.013722301558E-2)[&location="Northeast",location.rate=0.050078713911451106]:4.298410103758E-2)[&location="Northeast",location.rate=0.050078713911451106]:1.591118363901E-2,(((91[&location="Northeast",location.rate=0.050078713911451106]:2.43262428817E-2,90[&location="Northeast",location.rate=0.050078713911451106]:2.43262428817E-2)[&location="Northeast",location.rate=0.050078713911451106]:4.127759300061E-2,92[&location="Northeast",location.rate=0.050078713911451106]:6.56038358823E-2)[&location="Northeast",location.rate=0.050078713911451106]:1.042834115127E-1,(93[&location="Northeast",location.rate=0.050078713911451106]:3.811780903457E-2,84[&location="Northeast",location.rate=0.050078713911451106]:2.441917889755E-2)[&location="Northeast",location.rate=0.050078713911451106]:1.317694383605E-1)[&location="Northeast",location.rate=0.050078713911451106]:6.202224715532E-2)[&location="Northeast",location.rate=0.050078713911451106]:1.397650431935E0)[&location="RJ",location.rate=0.050078713911451106]:4.073902387526E-1,((((((23[&location="RJ",location.rate=0.050078713911451106]:5.793700042006E-1,(20[&location="RJ",location.rate=0.050078713911451106]:3.697763267369E-1,25[&location="RJ",location.rate=0.050078713911451106]:3.889544089286E-1)[&location="RJ",location.rate=0.050078713911451106]:2.013744993816E-1)[&location="RJ",location.rate=0.050078713911451106]:2.647048743931E-2,(140[&location="RJ",location.rate=0.050078713911451106]:2.751777723056E-1,11[&location="RJ",location.rate=0.050078713911451106]:2.943558544973E-1)[&location="RJ",location.rate=0.050078713911451106]:2.265531302933E-1)[&location="RJ",location.rate=0.050078713911451106]:8.026671666842E-1,(24[&location="RJ",location.rate=0.050078713911451106]:1.212691536925E0,(1[&location="RJ",location.rate=0.050078713911451106]:1.159634653538E-1,(21[&location="RJ",location.rate=0.050078713911451106]:6.651017572856E-1,28[&location="RJ",location.rate=0.050078713911451106]:6.897592915321E-1)[&location="RJ",location.rate=0.050078713911451106]:2.125055436846E-1)[&location="RJ",location.rate=0.050078713911451106]:3.159061537629E-1)[&location="RJ",location.rate=0.050078713911451106]:2.06775025509E-1)[&location="RJ",location.rate=0.050078713911451106]:1.857204873091E-2,102[&location="RJ",location.rate=0.050078713911451106]:2.763947755484E-1)[&location="RJ",location.rate=0.050078713911451106]:1.296477990946E-1,(((((((104[&location="RJ",location.rate=0.050078713911451106]:2.04342551774E-1,114[&location="RJ",location.rate=0.050078713911451106]:1.440685791712E-1)[&location="RJ",location.rate=0.050078713911451106]:2.31776078856E-1,(108[&location="RJ",location.rate=0.050078713911451106]:2.143172880539E-1,107[&location="RJ",location.rate=0.050078713911451106]:2.170570140812E-1)[&location="RJ",location.rate=0.050078713911451106]:2.190616165487E-1)[&location="RJ",location.rate=0.050078713911451106]:1.035274424732E-1,109[&location="RJ",location.rate=0.050078713911451106]:5.588241552949E-1)[&location="RJ",location.rate=0.050078713911451106]:1.712112185507E-1,115[&location="RJ",location.rate=0.050078713911451106]:6.505833190511E-1)[&location="RJ",location.rate=0.050078713911451106]:5.870438740909E-2,(13[&location="RJ",location.rate=0.050078713911451106]:3.396885526122E-1,19[&location="RJ",location.rate=0.050078713911451106]:3.780447169959E-1)[&location="RJ",location.rate=0.050078713911451106]:4.517909346698E-1)[&location="RJ",location.rate=0.050078713911451106]:3.662333534471E-1,((116[&location="RJ",location.rate=0.050078713911451106]:4.260279279184E-1,((111[&location="RJ",location.rate=0.050078713911451106]:1.963633259858E-1,106[&location="RJ",location.rate=0.050078713911451106]:1.799249698214E-1)[&location="RJ",location.rate=0.050078713911451106]:2.019726328949E-1,139[&location="RJ",location.rate=0.050078713911451106]:5.736784246341E-1)[&location="RJ",location.rate=0.050078713911451106]:1.044042978048E-1)[&location="RJ",location.rate=0.050078713911451106]:2.031230756733E-1,(148[&location="RJ",location.rate=0.050078713911451106]:3.501516692525E-1,143[&location="RJ",location.rate=0.050078713911451106]:3.474119432252E-1)[&location="RJ",location.rate=0.050078713911451106]:3.173554987229E-1)[&location="RJ",location.rate=0.050078713911451106]:4.463700563156E-1)[&location="RJ",location.rate=0.050078713911451106]:1.5503460812E-1,(((113[&location="RJ",location.rate=0.050078713911451106]:4.583167371574E-1,110[&location="RJ",location.rate=0.050078713911451106]:4.528372851026E-1)[&location="RJ",location.rate=0.050078713911451106]:1.829963098394E-1,105[&location="RJ",location.rate=0.050078713911451106]:6.13915786723E-1)[&location="RJ",location.rate=0.050078713911451106]:2.615852347079E-1,(((9[&location="RJ",location.rate=0.050078713911451106]:4.104414034188E-1,117[&location="RJ",location.rate=0.050078713911451106]:4.214003075285E-1)[&location="RJ",location.rate=0.050078713911451106]:1.619168210389E-1,((30[&location="RJ",location.rate=0.050078713911451106]:1.87884220571E-1,4[&location="RJ",location.rate=0.050078713911451106]:1.528148084493E-2)[&location="RJ",location.rate=0.050078713911451106]:4.802479186555E-1,112[&location="RJ",location.rate=0.050078713911451106]:5.530636460757E-1)[&location="RJ",location.rate=0.050078713911451106]:2.751375646414E-2)[&location="RJ",location.rate=0.050078713911451106]:1.796595407394E-1,(14[&location="RJ",location.rate=0.050078713911451106]:5.346829465051E-1,17[&location="RJ",location.rate=0.050078713911451106]:5.730391108888E-1)[&location="RJ",location.rate=0.050078713911451106]:2.255539967741E-1)[&location="RJ",location.rate=0.050078713911451106]:1.426613384255E-1)[&location="RJ",location.rate=0.050078713911451106]:4.098491671445E-1)[&location="RJ",location.rate=0.050078713911451106]:1.672677285333E-1)[&location="RJ",location.rate=0.050078713911451106]:1.674107860475E-2,(142[&location="RJ",location.rate=0.050078713911451106]:7.655217370654E-1,((144[&location="RJ",location.rate=0.050078713911451106]:2.825101626417E-1,141[&location="RJ",location.rate=0.050078713911451106]:2.852498886691E-1)[&location="RJ",location.rate=0.050078713911451106]:1.026612142873E-2,145[&location="RJ",location.rate=0.050078713911451106]:2.982557361254E-1)[&location="RJ",location.rate=0.050078713911451106]:4.6726600094E-1)[&location="RJ",location.rate=0.050078713911451106]:9.038372586481E-1)[&location="RJ",location.rate=0.050078713911451106]:6.348158048361E-2)[&location="RJ",location.rate=0.050078713911451106]:5.643032539773E-1,101[&location="RJ",location.rate=0.050078713911451106]:1.045089035654E0)[&location="RJ",location.rate=0.050078713911451106]:3.648275139317E-1)[&location="RJ",location.rate=0.050078713911451106]:1.056248387031E-1)[&location="RJ",location.rate=0.050078713911451106]:4.301032367593E-2)[&location="RJ",location.rate=0.050078713911451106]:3.535277188079E-2)[&location="RJ",location.rate=0.050078713911451106]:1.55996402084E-1,(((99[&location="RJ",location.rate=0.050078713911451106]:4.22902633419E-1,96[&location="RJ",location.rate=0.050078713911451106]:3.873835077361E-1)[&location="RJ",location.rate=0.050078713911451106]:2.305977424457E-1,(98[&location="RJ",location.rate=0.050078713911451106]:4.424691362919E-1,97[&location="RJ",location.rate=0.050078713911451106]:2.430155843794E-1)[&location="RJ",location.rate=0.050078713911451106]:1.891733160756E-1)[&location="RJ",location.rate=0.050078713911451106]:4.721967768243E-2,(95[&location="RJ",location.rate=0.050078713911451106]:2.9950375517E-1,(100[&location="RJ",location.rate=0.050078713911451106]:4.492846442787E-2,94[&location="RJ",location.rate=0.050078713911451106]:4.492846442787E-2)[&location="RJ",location.rate=0.050078713911451106]:1.698758371901E-1)[&location="RJ",location.rate=0.050078713911451106]:3.902873366287E-1)[&location="RJ",location.rate=0.050078713911451106]:2.262898974318E-1)[&location="RJ",location.rate=0.050078713911451106]:1.00411212556E-1)[&location="Northeast",location.rate=0.050078713911451106]:5.399411810434E-1)[&location="Northeast",location.rate=0.050078713911451106]:5.468209925913E-2,((66[&location="North",location.rate=0.050078713911451106]:1.619098895709E-1,126[&location="Northeast",location.rate=0.050078713911451106]:1.409084079256E0)[&location="Northeast",location.rate=0.050078713911451106]:3.133290631576E-1,((67[&location="North",location.rate=0.050078713911451106]:3.168538899029E-1,((124[&location="Northeast",location.rate=0.050078713911451106]:2.207047018851E-1,123[&location="Northeast",location.rate=0.050078713911451106]:2.234369423223E-1)[&location="Northeast",location.rate=0.050078713911451106]:1.887677921154E-1,122[&location="Northeast",location.rate=0.050078713911451106]:4.122047344377E-1)[&location="Northeast",location.rate=0.050078713911451106]:4.059217058059E-1)[&location="Northeast",location.rate=0.050078713911451106]:8.678756749419E-2,((120[&location="Northeast",location.rate=0.050078713911451106]:8.915381899649E-1,119[&location="Northeast",location.rate=0.050078713911451106]:9.874286009238E-1)[&location="Northeast",location.rate=0.050078713911451106]:1.601002896698E-1,((138[&location="Northeast",location.rate=0.050078713911451106]:2.157196654551E-1,136[&location="Northeast",location.rate=0.050078713911451106]:8.421281613995E-2)[&location="Northeast",location.rate=0.050078713911451106]:2.340282233443E-1,135[&location="Northeast",location.rate=0.050078713911451106]:2.497478887994E-1)[&location="Northeast",location.rate=0.050078713911451106]:5.498357963148E-1)[&location="Northeast",location.rate=0.050078713911451106]:1.288989279132E0)[&location="Northeast",location.rate=0.050078713911451106]:7.159749533136E-2)[&location="Northeast",location.rate=0.050078713911451106]:3.258608096209E-1)[&location="Northeast",location.rate=0.050078713911451106]:1.266918774738E-1)[&location="Northeast",location.rate=0.050078713911451106]:4.98114953842E-2)[&location="Northeast",location.rate=0.050078713911451106]:9.139575917558E-2,((68[&location="North",location.rate=0.050078713911451106]:5.317367140461E-1,(57[&location="Northeast",location.rate=0.050078713911451106]:2.613868989792E-1,((((37[&location="Northeast",location.rate=0.050078713911451106]:8.657110431109E-2,58[&location="Northeast",location.rate=0.050078713911451106]:6.744542125098E-2)[&location="Northeast",location.rate=0.050078713911451106]:2.712465078692E-2,54[&location="Northeast",location.rate=0.050078713911451106]:3.719302285756E-2)[&location="Northeast",location.rate=0.050078713911451106]:2.681885915421E-2,59[&location="Northeast",location.rate=0.050078713911451106]:1.02263248132E-1)[&location="Northeast",location.rate=0.050078713911451106]:7.720704933222E-2,(55[&location="Northeast",location.rate=0.050078713911451106]:9.695535242897E-2,56[&location="Northeast",location.rate=0.050078713911451106]:9.695535242897E-2)[&location="Northeast",location.rate=0.050078713911451106]:7.431822372364E-2)[&location="Northeast",location.rate=0.050078713911451106]:7.918436107782E-2)[&location="Northeast",location.rate=0.050078713911451106]:3.22262383373E-1)[&location="Northeast",location.rate=0.050078713911451106]:5.404838821037E-1,((((((77[&location="North",location.rate=0.050078713911451106]:5.907570257639E-1,73[&location="North",location.rate=0.050078713911451106]:5.962364778186E-1)[&location="North",location.rate=0.050078713911451106]:2.187544465687E-2,((((82[&location="North",location.rate=0.050078713911451106]:1.640717786231E-1,78[&location="North",location.rate=0.050078713911451106]:1.55852600541E-1)[&location="North",location.rate=0.050078713911451106]:1.48820261871E-1,72[&location="North",location.rate=0.050078713911451106]:2.827550541927E-1)[&location="North",location.rate=0.050078713911451106]:1.455961850107E-1,79[&location="North",location.rate=0.050078713911451106]:4.502690474227E-1)[&location="North",location.rate=0.050078713911451106]:1.225801399919E-1,((80[&location="North",location.rate=0.050078713911451106]:9.225272685177E-2,81[&location="North",location.rate=0.050078713911451106]:9.225272685177E-2)[&location="North",location.rate=0.050078713911451106]:3.670038606321E-1,71[&location="North",location.rate=0.050078713911451106]:4.400785052922E-1)[&location="North",location.rate=0.050078713911451106]:1.053734218484E-1)[&location="North",location.rate=0.050078713911451106]:4.166844649981E-3)[&location="North",location.rate=0.050078713911451106]:2.478439007623E-1,((76[&location="North",location.rate=0.050078713911451106]:6.31438211036E-1,(74[&location="North",location.rate=0.050078713911451106]:5.980668284191E-1,70[&location="North",location.rate=0.050078713911451106]:5.597106640357E-1)[&location="North",location.rate=0.050078713911451106]:3.337138261681E-2)[&location="North",location.rate=0.050078713911451106]:8.068031887725E-2,75[&location="North",location.rate=0.050078713911451106]:7.121185299132E-1)[&location="North",location.rate=0.050078713911451106]:1.538372933246E-1)[&location="North",location.rate=0.050078713911451106]:4.353477414823E-1,(((133[&location="Northeast",location.rate=0.050078713911451106]:5.485124411633E-1,137[&location="Northeast",location.rate=0.050078713911451106]:5.896083315744E-1)[&location="Northeast",location.rate=0.050078713911451106]:1.775329049974E-1,134[&location="Northeast",location.rate=0.050078713911451106]:6.959083598596E-1)[&location="Northeast",location.rate=0.050078713911451106]:5.970157266389E-1,(52[&location="Northeast",location.rate=0.050078713911451106]:4.302231774822E-1,(((12[&location="RJ",location.rate=0.050078713911451106]:2.185017151744E-1,5[&location="RJ",location.rate=0.050078713911451106]:1.801455507909E-1)[&location="RJ",location.rate=0.050078713911451106]:1.617825333186E-1,29[&location="RJ",location.rate=0.050078713911451106]:4.871335635615E-1)[&location="RJ",location.rate=0.050078713911451106]:1.003530064182E-1,103[&location="RJ",location.rate=0.050078713911451106]:3.54609857651E-1)[&location="RJ",location.rate=0.050078713911451106]:1.739907054392E0)[&location="Northeast",location.rate=0.050078713911451106]:1.189551196606E-1)[&location="Northeast",location.rate=0.050078713911451106]:1.385893027652E-2)[&location="Northeast",location.rate=0.050078713911451106]:7.194627698295E-2,53[&location="Northeast",location.rate=0.050078713911451106]:6.26786783091E-1)[&location="Northeast",location.rate=0.050078713911451106]:4.182417160499E-1,125[&location="Northeast",location.rate=0.050078713911451106]:8.346459854796E-1)[&location="Northeast",location.rate=0.050078713911451106]:4.042412773369E-1)[&location="Northeast",location.rate=0.050078713911451106]:5.444989360055E-1)[&location="Northeast"];
tree STATE_3194000 [&joint=-69.77522859621072,lnP=-69.77522859621072] = [&R] ((32[&location="Northeast",location.rate=0.04978672267021928]:6.711016122644E-2,33[&location="Northeast",location.rate=0.04978672267021928]:7.258961328116E-2)[&location="Northeast",location.rate=0.04978672267021928]:7.8992000968E-2,((((38[&location="Northeast",location.rate=0.04978672267021928]:8.79083291752E-1,(((39[&location="RJ",location.rate=0.04978672267021928]:4.75161748967E-1,(40[&location="RJ",location.rate=0.04978672267021928]:3.565270114264E-1,(((((((((((14[&location="RJ",location.rate=0.04978672267021928]:2.658865831654E-1,17[&location="RJ",location.rate=0.04978672267021928]:3.042427475491E-1)[&location="RJ",location.rate=0.04978672267021928]:2.467507184924E-1,117[&location="RJ",location.rate=0.04978672267021928]:5.153770276854E-1)[&location="RJ",location.rate=0.04978672267021928]:3.015649454363E-2,(113[&location="RJ",location.rate=0.04978672267021928]:5.374530256085E-1,(9[&location="RJ",location.rate=0.04978672267021928]:4.920944841021E-1,112[&location="RJ",location.rate=0.04978672267021928]:5.003136621842E-1)[&location="RJ",location.rate=0.04978672267021928]:3.713936342427E-2)[&location="RJ",location.rate=0.04978672267021928]:5.340770593028E-3)[&location="RJ",location.rate=0.04978672267021928]:5.996147824239E-2,(4[&location="RJ",location.rate=0.04978672267021928]:2.062002086646E-1,30[&location="RJ",location.rate=0.04978672267021928]:3.788029483906E-1)[&location="RJ",location.rate=0.04978672267021928]:3.390208192041E-1)[&location="RJ",location.rate=0.04978672267021928]:1.288455205901E-1,(110[&location="RJ",location.rate=0.04978672267021928]:5.182940762189E-1,105[&location="RJ",location.rate=0.04978672267021928]:4.963762679998E-1)[&location="RJ",location.rate=0.04978672267021928]:2.078272667604E-1)[&location="RJ",location.rate=0.04978672267021928]:5.361226145579E-1,((116[&location="RJ",location.rate=0.04978672267021928]:8.271972196873E-1,(((106[&location="RJ",location.rate=0.04978672267021928]:4.828737329133E-1,104[&location="RJ",location.rate=0.04978672267021928]:4.828737329133E-1)[&location="RJ",location.rate=0.04978672267021928]:5.742785951781E-2,(139[&location="RJ",location.rate=0.04978672267021928]:6.236801132825E-1,111[&location="RJ",location.rate=0.04978672267021928]:4.483376475291E-1)[&location="RJ",location.rate=0.04978672267021928]:1.084023010664E-1)[&location="RJ",location.rate=0.04978672267021928]:2.657890805945E-1,(148[&location="RJ",location.rate=0.04978672267021928]:1.896511972192E-1,143[&location="RJ",location.rate=0.04978672267021928]:1.869114711919E-1)[&location="RJ",location.rate=0.04978672267021928]:5.945216675873E-1)[&location="RJ",location.rate=0.04978672267021928]:8.138051926439E-2)[&location="RJ",location.rate=0.04978672267021928]:4.071589672691E-2,((108[&location="RJ",location.rate=0.04978672267021928]:5.083665644462E-1,(107[&location="RJ",location.rate=0.04978672267021928]:4.175471480826E-1,(109[&location="RJ",location.rate=0.04978672267021928]:4.237569177334E-1,114[&location="RJ",location.rate=0.04978672267021928]:3.443048629389E-1)[&location="RJ",location.rate=0.04978672267021928]:1.296831254091E-2)[&location="RJ",location.rate=0.04978672267021928]:9.355914239103E-2)[&location="RJ",location.rate=0.04978672267021928]:2.961685816778E-1,((13[&location="RJ",location.rate=0.04978672267021928]:3.752497453008E-1,19[&location="RJ",location.rate=0.04978672267021928]:4.136059096845E-1)[&location="RJ",location.rate=0.04978672267021928]:8.00394382362E-2,115[&location="RJ",location.rate=0.04978672267021928]:3.730974027151E-1)[&location="RJ",location.rate=0.04978672267021928]:3.739034968335E-1)[&location="RJ",location.rate=0.04978672267021928]:1.209122168655E-1)[&location="RJ",location.rate=0.04978672267021928]:3.176185123559E-1)[&location="RJ",location.rate=0.04978672267021928]:5.546210629747E-2,(((1[&location="RJ",location.rate=0.04978672267021928]:6.362888746962E-2,(21[&location="RJ",location.rate=0.04978672267021928]:4.922681643442E-1,28[&location="RJ",location.rate=0.04978672267021928]:5.169256985906E-1)[&location="RJ",location.rate=0.04978672267021928]:3.330045587419E-1)[&location="RJ",location.rate=0.04978672267021928]:5.99779633012E-2,24[&location="RJ",location.rate=0.04978672267021928]:9.04428768579E-1)[&location="RJ",location.rate=0.04978672267021928]:3.203099950691E-1,(102[&location="RJ",location.rate=0.04978672267021928]:2.74997229739E-2,(((25[&location="RJ",location.rate=0.04978672267021928]:5.514450049445E-1,20[&location="RJ",location.rate=0.04978672267021928]:5.322669227528E-1)[&location="RJ",location.rate=0.04978672267021928]:1.442776470269E-1,23[&location="RJ",location.rate=0.04978672267021928]:6.847637478618E-1)[&location="RJ",location.rate=0.04978672267021928]:9.397216039715E-2,(11[&location="RJ",location.rate=0.04978672267021928]:3.949868064961E-1,140[&location="RJ",location.rate=0.04978672267021928]:3.758087243043E-1)[&location="RJ",location.rate=0.04978672267021928]:2.988175949136E-1)[&location="RJ",location.rate=0.04978672267021928]:3.994487462217E-1)[&location="RJ",location.rate=0.04978672267021928]:3.559520505793E-2)[&location="RJ",location.rate=0.04978672267021928]:1.86117985118E-1)[&location="RJ",location.rate=0.04978672267021928]:9.230382082729E-2,(((141[&location="RJ",location.rate=0.04978672267021928]:4.002073132931E-1,144[&location="RJ",location.rate=0.04978672267021928]:3.974675872658E-1)[&location="RJ",location.rate=0.04978672267021928]:2.779671042138E-2,145[&location="RJ",location.rate=0.04978672267021928]:4.307437497421E-1)[&location="RJ",location.rate=0.04978672267021928]:2.015611531662E-1,142[&location="RJ",location.rate=0.04978672267021928]:6.323049029083E-1)[&location="RJ",location.rate=0.04978672267021928]:9.557871735347E-1)[&location="RJ",location.rate=0.04978672267021928]:8.879828395994E-2,(((15[&location="RJ",location.rate=0.04978672267021928]:5.684861357772E-1,10[&location="RJ",location.rate=0.04978672267021928]:5.301299713938E-1)[&location="RJ",location.rate=0.04978672267021928]:4.416419046378E-1,((18[&location="RJ",location.rate=0.04978672267021928]:6.117508050592E-1,3[&location="RJ",location.rate=0.04978672267021928]:4.966823119086E-1)[&location="RJ",location.rate=0.04978672267021928]:4.017385018813E-2,6[&location="RJ",location.rate=0.04978672267021928]:5.889109566172E-1)[&location="RJ",location.rate=0.04978672267021928]:3.6642256325E-1)[&location="RJ",location.rate=0.04978672267021928]:4.417046577692E-1,((((91[&location="Northeast",location.rate=0.04978672267021928]:8.903354737125E-2,90[&location="Northeast",location.rate=0.04978672267021928]:8.903354737125E-2)[&location="Northeast",location.rate=0.04978672267021928]:8.24607919416E-2,92[&location="Northeast",location.rate=0.04978672267021928]:1.714943393128E-1)[&location="Northeast",location.rate=0.04978672267021928]:5.721264247147E-2,(87[&location="Northeast",location.rate=0.04978672267021928]:1.779202250257E-1,((93[&location="Northeast",location.rate=0.04978672267021928]:1.028545016431E-1,(84[&location="Northeast",location.rate=0.04978672267021928]:3.878052526601E-2,(86[&location="Northeast",location.rate=0.04978672267021928]:2.62521879744E-2,83[&location="Northeast",location.rate=0.04978672267021928]:2.62521879744E-2)[&location="Northeast",location.rate=0.04978672267021928]:1.252833729161E-2)[&location="Northeast",location.rate=0.04978672267021928]:5.037534624011E-2)[&location="Northeast",location.rate=0.04978672267021928]:9.793259797085E-3,85[&location="Northeast",location.rate=0.04978672267021928]:9.894913130321E-2)[&location="Northeast",location.rate=0.04978672267021928]:7.897109372248E-2)[&location="Northeast",location.rate=0.04978672267021928]:3.708812662162E-2)[&location="Northeast",location.rate=0.04978672267021928]:1.833616351816E-1,(88[&location="Northeast",location.rate=0.04978672267021928]:8.388359969448E-2,89[&location="Northeast",location.rate=0.04978672267021928]:9.75822298315E-2)[&location="Northeast",location.rate=0.04978672267021928]:3.144863871344E-1)[&location="Northeast",location.rate=0.04978672267021928]:1.486339423684E0)[&location="RJ",location.rate=0.04978672267021928]:8.259190879378E-2)[&location="RJ",location.rate=0.04978672267021928]:2.125572897089E-1,101[&location="RJ",location.rate=0.04978672267021928]:6.37392855591E-1)[&location="RJ",location.rate=0.04978672267021928]:6.048970297345E-1,16[&location="RJ",location.rate=0.04978672267021928]:2.354618652449E0)[&location="RJ",location.rate=0.04978672267021928]:8.740128509472E-2)[&location="RJ",location.rate=0.04978672267021928]:1.186347375406E-1)[&location="RJ",location.rate=0.04978672267021928]:9.042661322655E-3,147[&location="RJ",location.rate=0.04978672267021928]:5.4158145947E-1)[&location="RJ",location.rate=0.04978672267021928]:2.622977399887E-2,((((2[&location="RJ",location.rate=0.04978672267021928]:1.122841800684E0,(((7[&location="RJ",location.rate=0.04978672267021928]:1.943826143594E-1,8[&location="RJ",location.rate=0.04978672267021928]:1.943826143594E-1)[&location="RJ",location.rate=0.04978672267021928]:3.207603197467E-1,26[&location="RJ",location.rate=0.04978672267021928]:6.219922491746E-1)[&location="RJ",location.rate=0.04978672267021928]:2.094574286346E-2,(31[&location="RJ",location.rate=0.04978672267021928]:5.541823385874E-1,(22[&location="RJ",location.rate=0.04978672267021928]:1.603768925305E-1,27[&location="RJ",location.rate=0.04978672267021928]:1.768152486949E-1)[&location="RJ",location.rate=0.04978672267021928]:3.390109255088E-1)[&location="RJ",location.rate=0.04978672267021928]:1.32591269889E-1)[&location="RJ",location.rate=0.04978672267021928]:6.634654524817E-1)[&location="RJ",location.rate=0.04978672267021928]:1.205647145647E0,97[&location="RJ",location.rate=0.04978672267021928]:3.007248921353E-1)[&location="RJ",location.rate=0.04978672267021928]:1.049647926646E-1,(98[&location="RJ",location.rate=0.04978672267021928]:5.569131074991E-1,(((100[&location="RJ",location.rate=0.04978672267021928]:1.2699225512E-1,94[&location="RJ",location.rate=0.04978672267021928]:1.2699225512E-1)[&location="RJ",location.rate=0.04978672267021928]:2.188194993174E-1,95[&location="RJ",location.rate=0.04978672267021928]:4.305112079895E-1)[&location="RJ",location.rate=0.04978672267021928]:7.855077337147E-2,(99[&location="RJ",location.rate=0.04978672267021928]:5.016803459165E-1,96[&location="RJ",location.rate=0.04978672267021928]:4.661612202337E-1)[&location="RJ",location.rate=0.04978672267021928]:1.83105971929E-2)[&location="RJ",location.rate=0.04978672267021928]:5.878008788689E-2)[&location="RJ",location.rate=0.04978672267021928]:4.823012921324E-2)[&location="RJ",location.rate=0.04978672267021928]:3.05074126605E-2,146[&location="RJ",location.rate=0.04978672267021928]:6.274539280615E-1)[&location="RJ",location.rate=0.04978672267021928]:3.198835462004E-3)[&location="RJ",location.rate=0.04978672267021928]:4.369551183925E-1)[&location="Northeast",location.rate=0.04978672267021928]:5.674878523843E-1,(((36[&location="Northeast",location.rate=0.04978672267021928]:5.373164072157E-2,(127[&location="Centre-West",location.rate=0.04978672267021928]:2.347943572722E0,121[&location="Northeast",location.rate=0.04978672267021928]:1.906847682311E0)[&location="Northeast",location.rate=0.04978672267021928]:2.26336013205E-1)[&location="Northeast",location.rate=0.04978672267021928]:2.66053666577E-1,35[&location="Northeast",location.rate=0.04978672267021928]:2.732099648328E-1)[&location="Northeast",location.rate=0.04978672267021928]:5.911073091261E-2,((45[&location="Northeast",location.rate=0.04978672267021928]:6.814774935029E-1,(((((42[&location="Northeast",location.rate=0.04978672267021928]:3.024574768771E-1,48[&location="Northeast",location.rate=0.04978672267021928]:3.407088429974E-1)[&location="Northeast",location.rate=0.04978672267021928]:3.744488766297E-3,41[&location="Northeast",location.rate=0.04978672267021928]:3.007374847692E-1)[&location="Northeast",location.rate=0.04978672267021928]:1.014272414534E-1,46[&location="Northeast",location.rate=0.04978672267021928]:4.568095349655E-1)[&location="Northeast",location.rate=0.04978672267021928]:3.028109899052E-2,43[&location="Northeast",location.rate=0.04978672267021928]:4.87090633956E-1)[&location="Northeast",location.rate=0.04978672267021928]:1.341341139746E-1,(51[&location="Northeast",location.rate=0.04978672267021928]:5.447192040165E-1,((50[&location="Northeast",location.rate=0.04978672267021928]:3.866467570974E-1,49[&location="Northeast",location.rate=0.04978672267021928]:3.866467570974E-1)[&location="Northeast",location.rate=0.04978672267021928]:1.446079340137E-1,(44[&location="Northeast",location.rate=0.04978672267021928]:3.218202667395E-1,47[&location="Northeast",location.rate=0.04978672267021928]:3.272847476137E-1)[&location="Northeast",location.rate=0.04978672267021928]:2.367568287432E-1)[&location="Northeast",location.rate=0.04978672267021928]:8.000032031083E-3)[&location="Northeast",location.rate=0.04978672267021928]:4.918313954265E-2)[&location="Northeast",location.rate=0.04978672267021928]:6.844946688363E-2)[&location="Northeast",location.rate=0.04978672267021928]:2.885908165367E-1,((128[&location="North",location.rate=0.04978672267021928]:1.137658979871E0,((129[&location="North",location.rate=0.04978672267021928]:1.66522913137E-1,((131[&location="North",location.rate=0.04978672267021928]:3.297193097407E-2,130[&location="North",location.rate=0.04978672267021928]:3.023220494671E-2)[&location="North",location.rate=0.04978672267021928]:5.842137727979E-2,132[&location="North",location.rate=0.04978672267021928]:9.139330825386E-2)[&location="North",location.rate=0.04978672267021928]:7.786933091051E-2)[&location="North",location.rate=0.04978672267021928]:3.629345967787E-1,(118[&location="Northeast",location.rate=0.04978672267021928]:4.31990169812E-1,69[&location="North",location.rate=0.04978672267021928]:4.429490739217E-1)[&location="North",location.rate=0.04978672267021928]:2.344536414736E-1)[&location="North",location.rate=0.04978672267021928]:6.109411959822E-1)[&location="North",location.rate=0.04978672267021928]:1.41393671528E-1,((((60[&location="Centre-West",location.rate=0.04978672267021928]:2.752594342281E-2,62[&location="Centre-West",location.rate=0.04978672267021928]:2.193067653406E-1)[&location="Centre-West",location.rate=0.04978672267021928]:2.954846382854E-2,64[&location="Centre-West",location.rate=0.04978672267021928]:2.077593387581E-1)[&location="Centre-West",location.rate=0.04978672267021928]:2.061471792798E-1,65[&location="Centre-West",location.rate=0.04978672267021928]:2.632215865311E-1)[&location="Centre-West",location.rate=0.04978672267021928]:2.663210510563E-1,(63[&location="Centre-West",location.rate=0.04978672267021928]:1.468313419574E-1,61[&location="Centre-West",location.rate=0.04978672267021928]:1.879272323684E-1)[&location="Centre-West",location.rate=0.04978672267021928]:5.333962271367E-1)[&location="Centre-West",location.rate=0.04978672267021928]:6.974552192907E-1)[&location="Centre-West",location.rate=0.04978672267021928]:4.644118709324E-1)[&location="Northeast",location.rate=0.04978672267021928]:1.176232967022E-1)[&location="Northeast",location.rate=0.04978672267021928]:5.118850018754E-1)[&location="Northeast",location.rate=0.04978672267021928]:1.340898748315E-1,(34[&location="Northeast",location.rate=0.04978672267021928]:3.484929663863E-2,((((((134[&location="Northeast",location.rate=0.04978672267021928]:2.758048824271E-1,137[&location="Northeast",location.rate=0.04978672267021928]:3.470377591393E-1)[&location="Northeast",location.rate=0.04978672267021928]:6.244190478761E-3,133[&location="Northeast",location.rate=0.04978672267021928]:3.121860592071E-1)[&location="Northeast",location.rate=0.04978672267021928]:1.194186073378E0,((103[&location="RJ",location.rate=0.04978672267021928]:4.040114348918E-1,((12[&location="RJ",location.rate=0.04978672267021928]:1.312245125822E-1,5[&location="RJ",location.rate=0.04978672267021928]:9.286834819873E-2)[&location="RJ",location.rate=0.04978672267021928]:2.509607757572E-1,29[&location="RJ",location.rate=0.04978672267021928]:4.890346034079E-1)[&location="RJ",location.rate=0.04978672267021928]:1.478535438127E-1)[&location="RJ",location.rate=0.04978672267021928]:1.709195042257E0,52[&location="Northeast",location.rate=0.04978672267021928]:4.489127425875E-1)[&location="Northeast",location.rate=0.04978672267021928]:2.835766143404E-1)[&location="Northeast",location.rate=0.04978672267021928]:3.764843113292E-3,(53[&location="Northeast",location.rate=0.04978672267021928]:6.913247247001E-1,((((80[&location="North",location.rate=0.04978672267021928]:4.618900195028E-2,81[&location="North",location.rate=0.04978672267021928]:4.618900195028E-2)[&location="North",location.rate=0.04978672267021928]:2.745723945619E-1,(77[&location="North",location.rate=0.04978672267021928]:3.482295380585E-1,(79[&location="North",location.rate=0.04978672267021928]:2.52646877306E-1,(82[&location="North",location.rate=0.04978672267021928]:2.590976890106E-1,(72[&location="North",location.rate=0.04978672267021928]:5.681744685125E-3,78[&location="North",location.rate=0.04978672267021928]:2.759955290444E-2)[&location="North",location.rate=0.04978672267021928]:2.232789580241E-1)[&location="North",location.rate=0.04978672267021928]:1.768366377543E-3)[&location="North",location.rate=0.04978672267021928]:5.996622239635E-2)[&location="North",location.rate=0.04978672267021928]:1.636747489204E-2)[&location="North",location.rate=0.04978672267021928]:3.495007742376E-2,(73[&location="North",location.rate=0.04978672267021928]:1.232570554552E-1,71[&location="North",location.rate=0.04978672267021928]:5.476390477038E-2)[&location="North",location.rate=0.04978672267021928]:2.817694869738E-1)[&location="North",location.rate=0.04978672267021928]:1.127750564354E-1,(75[&location="North",location.rate=0.04978672267021928]:4.836128558687E-1,(76[&location="North",location.rate=0.04978672267021928]:4.299854995773E-1,(70[&location="North",location.rate=0.04978672267021928]:3.29200336115E-1,74[&location="North",location.rate=0.04978672267021928]:3.675565004985E-1)[&location="North",location.rate=0.04978672267021928]:6.242899907881E-2)[&location="North",location.rate=0.04978672267021928]:5.36273562914E-2)[&location="North",location.rate=0.04978672267021928]:3.418874299576E-2)[&location="North",location.rate=0.04978672267021928]:9.199861844477E-1)[&location="Northeast",location.rate=0.04978672267021928]:3.673275402984E-2)[&location="Northeast",location.rate=0.04978672267021928]:4.507749795034E-1,125[&location="Northeast",location.rate=0.04978672267021928]:9.684499445721E-1)[&location="Northeast",location.rate=0.04978672267021928]:3.70553248611E-1,((((58[&location="Northeast",location.rate=0.04978672267021928]:2.659919527103E-1,(59[&location="Northeast",location.rate=0.04978672267021928]:2.109169255525E-1,((55[&location="Northeast",location.rate=0.04978672267021928]:1.459425601689E-1,56[&location="Northeast",location.rate=0.04978672267021928]:1.459425601689E-1)[&location="Northeast",location.rate=0.04978672267021928]:3.439058699019E-2,37[&location="Northeast",location.rate=0.04978672267021928]:2.267812345909E-1)[&location="Northeast",location.rate=0.04978672267021928]:2.238705708186E-2)[&location="Northeast",location.rate=0.04978672267021928]:3.594934409761E-2)[&location="Northeast",location.rate=0.04978672267021928]:5.010487135546E-3,54[&location="Northeast",location.rate=0.04978672267021928]:2.136253906655E-1)[&location="Northeast",location.rate=0.04978672267021928]:2.386756622133E-2,57[&location="Northeast",location.rate=0.04978672267021928]:2.784765634441E-1)[&location="Northeast",location.rate=0.04978672267021928]:8.918554761485E-2,68[&location="North",location.rate=0.04978672267021928]:3.157495427529E-1)[&location="Northeast",location.rate=0.04978672267021928]:8.565869837635E-1)[&location="Northeast",location.rate=0.04978672267021928]:2.732471065246E-1)[&location="Northeast",location.rate=0.04978672267021928]:8.043257718358E-2)[&location="Northeast",location.rate=0.04978672267021928]:5.232487509862E-2,((((119[&location="Northeast",location.rate=0.04978672267021928]:1.609338900543E0,((135[&location="Northeast",location.rate=0.04978672267021928]:3.415311813049E-1,(138[&location="Northeast",location.rate=0.04978672267021928]:2.065529294748E-1,136[&location="Northeast",location.rate=0.04978672267021928]:7.50460801596E-2)[&location="Northeast",location.rate=0.04978672267021928]:3.349782518301E-1)[&location="Northeast",location.rate=0.04978672267021928]:2.296352541508E-1,120[&location="Northeast",location.rate=0.04978672267021928]:8.232212299762E-1)[&location="Northeast",location.rate=0.04978672267021928]:6.90227259608E-1)[&location="Northeast",location.rate=0.04978672267021928]:2.237788344497E-1,126[&location="Northeast",location.rate=0.04978672267021928]:1.047415212349E0)[&location="Northeast",location.rate=0.04978672267021928]:4.208418194332E-1,(((124[&location="Northeast",location.rate=0.04978672267021928]:1.239193011596E-2,123[&location="Northeast",location.rate=0.04978672267021928]:1.512417055309E-2)[&location="Northeast",location.rate=0.04978672267021928]:2.127966444262E-1,122[&location="Northeast",location.rate=0.04978672267021928]:2.279208149793E-1)[&location="Northeast",location.rate=0.04978672267021928]:3.861482294575E-1,67[&location="North",location.rate=0.04978672267021928]:1.127964940961E-1)[&location="Northeast",location.rate=0.04978672267021928]:1.082863480011E-1)[&location="Northeast",location.rate=0.04978672267021928]:9.57638470847E-2,66[&location="North",location.rate=0.04978672267021928]:3.168466891819E-1)[&location="Northeast",location.rate=0.04978672267021928]:7.13773758369E-1)[&location="Northeast",location.rate=0.04978672267021928]:4.132214926997E-4)[&location="Northeast"];
tree STATE_3196000 [&joint=-67.85359842966581,lnP=-67.85359842966581] = [&R] ((((((((59[&location="Northeast",location.rate=0.029180459164703222]:4.96182048461E-1,(57[&location="Northeast",location.rate=0.029180459164703222]:4.291898204953E-1,((56[&location="Northeast",location.rate=0.029180459164703222]:2.063339097124E-1,55[&location="Northeast",location.rate=0.029180459164703222]:2.063339097124E-1)[&location="Northeast",location.rate=0.029180459164703222]:1.481716155942E-1,((58[&location="Northeast",location.rate=0.029180459164703222]:2.737355957221E-1,54[&location="Northeast",location.rate=0.029180459164703222]:2.163585465418E-1)[&location="Northeast",location.rate=0.029180459164703222]:5.775562075127E-2,37[&location="Northeast",location.rate=0.029180459164703222]:3.506168995335E-1)[&location="Northeast",location.rate=0.029180459164703222]:5.033671320493E-2)[&location="Northeast",location.rate=0.029180459164703222]:6.375533343996E-2)[&location="Northeast",location.rate=0.029180459164703222]:6.972446840283E-2)[&location="Northeast",location.rate=0.029180459164703222]:2.76487994441E-1,68[&location="North",location.rate=0.029180459164703222]:7.234897150331E-1)[&location="Northeast",location.rate=0.029180459164703222]:3.493458233333E-1,(125[&location="Northeast",location.rate=0.029180459164703222]:1.050392859834E0,((((52[&location="Northeast",location.rate=0.029180459164703222]:5.371372293826E-1,(103[&location="RJ",location.rate=0.029180459164703222]:8.096366490283E-1,((12[&location="RJ",location.rate=0.029180459164703222]:1.362730896285E-1,5[&location="RJ",location.rate=0.029180459164703222]:9.7916925245E-2)[&location="RJ",location.rate=0.029180459164703222]:5.298555283141E-1,29[&location="RJ",location.rate=0.029180459164703222]:7.729779330111E-1)[&location="RJ",location.rate=0.029180459164703222]:2.69535428346E-1)[&location="RJ",location.rate=0.029180459164703222]:1.391794314915E0)[&location="Northeast",location.rate=0.029180459164703222]:1.992852904858E-1,53[&location="Northeast",location.rate=0.029180459164703222]:7.282257985571E-1)[&location="Northeast",location.rate=0.029180459164703222]:2.351546896944E-1,((((71[&location="North",location.rate=0.029180459164703222]:2.933630280816E-1,(80[&location="North",location.rate=0.029180459164703222]:8.797955325154E-2,81[&location="North",location.rate=0.029180459164703222]:8.797955325154E-2)[&location="North",location.rate=0.029180459164703222]:2.245615570218E-1)[&location="North",location.rate=0.029180459164703222]:1.53823825351E-1,77[&location="North",location.rate=0.029180459164703222]:5.102005520627E-1)[&location="North",location.rate=0.029180459164703222]:1.484218483574E-3,(((82[&location="North",location.rate=0.029180459164703222]:1.209460582577E-1,(78[&location="North",location.rate=0.029180459164703222]:1.118414651585E-1,72[&location="North",location.rate=0.029180459164703222]:8.992365693922E-2)[&location="North",location.rate=0.029180459164703222]:8.854150171427E-4)[&location="North",location.rate=0.029180459164703222]:2.441820537806E-1,79[&location="North",location.rate=0.029180459164703222]:3.569089339563E-1)[&location="North",location.rate=0.029180459164703222]:8.675441778494E-2,73[&location="North",location.rate=0.029180459164703222]:4.84759242152E-1)[&location="North",location.rate=0.029180459164703222]:3.240498044901E-2)[&location="North",location.rate=0.029180459164703222]:5.984440397297E-1,((76[&location="North",location.rate=0.029180459164703222]:4.894994347701E-1,(70[&location="North",location.rate=0.029180459164703222]:4.391985289674E-1,74[&location="North",location.rate=0.029180459164703222]:4.775546933508E-1)[&location="North",location.rate=0.029180459164703222]:1.19447414193E-2)[&location="North",location.rate=0.029180459164703222]:1.661222373232E-1,75[&location="North",location.rate=0.029180459164703222]:6.556216720934E-1)[&location="North",location.rate=0.029180459164703222]:4.599865902373E-1)[&location="North",location.rate=0.029180459164703222]:5.942352845329E-1)[&location="Northeast",location.rate=0.029180459164703222]:1.457665856059E-2,((137[&location="Northeast",location.rate=0.029180459164703222]:5.260937824367E-1,134[&location="Northeast",location.rate=0.029180459164703222]:4.548609057245E-1)[&location="Northeast",location.rate=0.029180459164703222]:5.548727511843E-1,133[&location="Northeast",location.rate=0.029180459164703222]:1.03987064321E0)[&location="Northeast",location.rate=0.029180459164703222]:7.201660005703E-1)[&location="Northeast",location.rate=0.029180459164703222]:2.828182266831E-1)[&location="Northeast",location.rate=0.029180459164703222]:1.891093451992E-1)[&location="Northeast",location.rate=0.029180459164703222]:2.102498919551E-1,(((((124[&location="Northeast",location.rate=0.029180459164703222]:1.167364431073E-1,123[&location="Northeast",location.rate=0.029180459164703222]:1.194686835444E-1)[&location="Northeast",location.rate=0.029180459164703222]:1.466213180403E-1,122[&location="Northeast",location.rate=0.029180459164703222]:2.660900015847E-1)[&location="Northeast",location.rate=0.029180459164703222]:2.935702761878E-1,67[&location="North",location.rate=0.029180459164703222]:5.838772743186E-2)[&location="Northeast",location.rate=0.029180459164703222]:2.235657322471E-1,(126[&location="Northeast",location.rate=0.029180459164703222]:8.391826645545E-1,((135[&location="Northeast",location.rate=0.029180459164703222]:5.374498489988E-1,(138[&location="Northeast",location.rate=0.029180459164703222]:3.696130876792E-1,136[&location="Northeast",location.rate=0.029180459164703222]:2.38106238364E-1)[&location="Northeast",location.rate=0.029180459164703222]:3.678367613197E-1)[&location="Northeast",location.rate=0.029180459164703222]:5.716991752013E-2,(119[&location="Northeast",location.rate=0.029180459164703222]:7.741310640108E-1,120[&location="Northeast",location.rate=0.029180459164703222]:6.782406530519E-1)[&location="Northeast",location.rate=0.029180459164703222]:1.684339079875E-1)[&location="Northeast",location.rate=0.029180459164703222]:6.823202151999E-1)[&location="Northeast",location.rate=0.029180459164703222]:6.899449848095E-1)[&location="Northeast",location.rate=0.029180459164703222]:4.475832052275E-2,66[&location="North",location.rate=0.029180459164703222]:3.267117802017E-1)[&location="Northeast",location.rate=0.029180459164703222]:4.086530123475E-1)[&location="Northeast",location.rate=0.029180459164703222]:1.27810187848E-1,34[&location="Northeast",location.rate=0.029180459164703222]:1.612817671894E-4)[&location="Northeast",location.rate=0.029180459164703222]:8.314273095777E-5,((((((2[&location="RJ",location.rate=0.029180459164703222]:1.077127063522E0,(((7[&location="RJ",location.rate=0.029180459164703222]:2.136291307651E-1,8[&location="RJ",location.rate=0.029180459164703222]:2.136291307651E-1)[&location="RJ",location.rate=0.029180459164703222]:4.781765973769E-1,26[&location="RJ",location.rate=0.029180459164703222]:7.986550432105E-1)[&location="RJ",location.rate=0.029180459164703222]:1.894320078396E-1,(31[&location="RJ",location.rate=0.029180459164703222]:1.013434790983E0,(22[&location="RJ",location.rate=0.029180459164703222]:5.308926895579E-1,27[&location="RJ",location.rate=0.029180459164703222]:5.473310457223E-1)[&location="RJ",location.rate=0.029180459164703222]:4.277475808771E-1)[&location="RJ",location.rate=0.029180459164703222]:1.848787650543E-2)[&location="RJ",location.rate=0.029180459164703222]:2.726016563074E-1)[&location="RJ",location.rate=0.029180459164703222]:1.355474471119E0,(97[&location="RJ",location.rate=0.029180459164703222]:3.867749610249E-1,39[&location="RJ",location.rate=0.029180459164703222]:4.578132123911E-1)[&location="RJ",location.rate=0.029180459164703222]:1.806251942044E-2)[&location="RJ",location.rate=0.029180459164703222]:5.244557781257E-2,147[&location="RJ",location.rate=0.029180459164703222]:5.856983588044E-1)[&location="RJ",location.rate=0.029180459164703222]:2.477653440743E-1,(40[&location="RJ",location.rate=0.029180459164703222]:7.415344566111E-1,(((((99[&location="RJ",location.rate=0.029180459164703222]:5.129112987904E-1,96[&location="RJ",location.rate=0.029180459164703222]:4.773921731075E-1)[&location="RJ",location.rate=0.029180459164703222]:1.239043289549E-1,(98[&location="RJ",location.rate=0.029180459164703222]:5.100243420254E-1,(95[&location="RJ",location.rate=0.029180459164703222]:3.034779157755E-1,(94[&location="RJ",location.rate=0.029180459164703222]:1.691111869002E-1,100[&location="RJ",location.rate=0.029180459164703222]:1.691111869002E-1)[&location="RJ",location.rate=0.029180459164703222]:4.966727532319E-2)[&location="RJ",location.rate=0.029180459164703222]:2.174753879987E-1)[&location="RJ",location.rate=0.029180459164703222]:1.049333622227E-1)[&location="RJ",location.rate=0.029180459164703222]:3.588422300122E-2,(101[&location="RJ",location.rate=0.029180459164703222]:1.018805328748E0,(((((83[&location="Northeast",location.rate=0.029180459164703222]:2.469123761998E-1,((93[&location="Northeast",location.rate=0.029180459164703222]:1.6301711062E-1,84[&location="Northeast",location.rate=0.029180459164703222]:1.49318480483E-1)[&location="Northeast",location.rate=0.029180459164703222]:4.400962912817E-2,(85[&location="Northeast",location.rate=0.029180459164703222]:8.959024486388E-2,86[&location="Northeast",location.rate=0.029180459164703222]:8.959024486388E-2)[&location="Northeast",location.rate=0.029180459164703222]:1.037378647473E-1)[&location="Northeast",location.rate=0.029180459164703222]:5.358426658868E-2)[&location="Northeast",location.rate=0.029180459164703222]:6.901776502551E-2,(92[&location="Northeast",location.rate=0.029180459164703222]:8.520425988339E-2,(90[&location="Northeast",location.rate=0.029180459164703222]:2.612711486378E-2,91[&location="Northeast",location.rate=0.029180459164703222]:2.612711486378E-2)[&location="Northeast",location.rate=0.029180459164703222]:5.907714501961E-2)[&location="Northeast",location.rate=0.029180459164703222]:2.44424511479E-1)[&location="Northeast",location.rate=0.029180459164703222]:4.516560797834E-2,((89[&location="Northeast",location.rate=0.029180459164703222]:1.727969139411E-1,88[&location="Northeast",location.rate=0.029180459164703222]:1.590982838041E-1)[&location="Northeast",location.rate=0.029180459164703222]:1.726364844164E-1,87[&location="Northeast",location.rate=0.029180459164703222]:3.317347682206E-1)[&location="Northeast",location.rate=0.029180459164703222]:2.936098098313E-2)[&location="Northeast",location.rate=0.029180459164703222]:1.530772253513E0,((10[&location="RJ",location.rate=0.029180459164703222]:2.982104471777E-1,15[&location="RJ",location.rate=0.029180459164703222]:3.365666115612E-1)[&location="RJ",location.rate=0.029180459164703222]:4.373730924035E-1,((3[&location="RJ",location.rate=0.029180459164703222]:6.087329088105E-1,18[&location="RJ",location.rate=0.029180459164703222]:7.238014019611E-1)[&location="RJ",location.rate=0.029180459164703222]:3.162984146817E-2,6[&location="RJ",location.rate=0.029180459164703222]:6.924175447992E-1)[&location="RJ",location.rate=0.029180459164703222]:2.672763861771E-2)[&location="RJ",location.rate=0.029180459164703222]:6.850515864233E-1)[&location="RJ",location.rate=0.029180459164703222]:1.662200503981E-1,((142[&location="RJ",location.rate=0.029180459164703222]:6.351627660317E-1,((145[&location="RJ",location.rate=0.029180459164703222]:1.1163578671E-1,144[&location="RJ",location.rate=0.029180459164703222]:1.061563346551E-1)[&location="RJ",location.rate=0.029180459164703222]:1.365897214681E-1,141[&location="RJ",location.rate=0.029180459164703222]:2.454857821505E-1)[&location="RJ",location.rate=0.029180459164703222]:3.869372578536E-1)[&location="RJ",location.rate=0.029180459164703222]:9.563706847678E-1,((((((17[&location="RJ",location.rate=0.029180459164703222]:6.929262926065E-1,14[&location="RJ",location.rate=0.029180459164703222]:6.545701282229E-1)[&location="RJ",location.rate=0.029180459164703222]:2.482716329813E-1,(9[&location="RJ",location.rate=0.029180459164703222]:7.382734276117E-1,(112[&location="RJ",location.rate=0.029180459164703222]:5.595037803822E-1,(30[&location="RJ",location.rate=0.029180459164703222]:3.982757188934E-1,4[&location="RJ",location.rate=0.029180459164703222]:2.256729791673E-1)[&location="RJ",location.rate=0.029180459164703222]:2.762965546397E-1)[&location="RJ",location.rate=0.029180459164703222]:1.869888253116E-1)[&location="RJ",location.rate=0.029180459164703222]:1.563491555103E-1)[&location="RJ",location.rate=0.029180459164703222]:3.924603907695E-2,113[&location="RJ",location.rate=0.029180459164703222]:9.420878002811E-1)[&location="RJ",location.rate=0.029180459164703222]:1.068518305657E-2,(117[&location="RJ",location.rate=0.029180459164703222]:7.98679303155E-1,(105[&location="RJ",location.rate=0.029180459164703222]:6.158768910549E-1,110[&location="RJ",location.rate=0.029180459164703222]:6.37794699274E-1)[&location="RJ",location.rate=0.029180459164703222]:1.526654257988E-1)[&location="RJ",location.rate=0.029180459164703222]:1.568334062102E-1)[&location="RJ",location.rate=0.029180459164703222]:3.804316049686E-1,(((111[&location="RJ",location.rate=0.029180459164703222]:3.05371937222E-1,((104[&location="RJ",location.rate=0.029180459164703222]:2.332487988164E-2,106[&location="RJ",location.rate=0.029180459164703222]:2.332487988164E-2)[&location="RJ",location.rate=0.029180459164703222]:2.603298800301E-1,139[&location="RJ",location.rate=0.029180459164703222]:4.754355818294E-1)[&location="RJ",location.rate=0.029180459164703222]:5.278821145914E-3)[&location="RJ",location.rate=0.029180459164703222]:4.241298601038E-1,(116[&location="RJ",location.rate=0.029180459164703222]:4.971528443308E-1,(148[&location="RJ",location.rate=0.029180459164703222]:3.716503776693E-1,143[&location="RJ",location.rate=0.029180459164703222]:3.689106516419E-1)[&location="RJ",location.rate=0.029180459164703222]:1.638586310453E-1)[&location="RJ",location.rate=0.029180459164703222]:1.556366242277E-1)[&location="RJ",location.rate=0.029180459164703222]:2.245024914501E-1,((((109[&location="RJ",location.rate=0.029180459164703222]:3.06379636882E-1,114[&location="RJ",location.rate=0.029180459164703222]:2.269275820875E-1)[&location="RJ",location.rate=0.029180459164703222]:5.367438939472E-2,107[&location="RJ",location.rate=0.029180459164703222]:3.40875944085E-1)[&location="RJ",location.rate=0.029180459164703222]:6.083026908584E-2,108[&location="RJ",location.rate=0.029180459164703222]:3.989664871435E-1)[&location="RJ",location.rate=0.029180459164703222]:4.857039154488E-1,(115[&location="RJ",location.rate=0.029180459164703222]:3.907950098615E-1,(13[&location="RJ",location.rate=0.029180459164703222]:3.591994384219E-1,19[&location="RJ",location.rate=0.029180459164703222]:3.975556028055E-1)[&location="RJ",location.rate=0.029180459164703222]:1.137873522615E-1)[&location="RJ",location.rate=0.029180459164703222]:4.363411461553E-1)[&location="RJ",location.rate=0.029180459164703222]:5.01558039918E-2)[&location="RJ",location.rate=0.029180459164703222]:3.737208474757E-1)[&location="RJ",location.rate=0.029180459164703222]:5.387609042826E-2,((102[&location="RJ",location.rate=0.029180459164703222]:6.184480900995E-2,((1[&location="RJ",location.rate=0.029180459164703222]:1.925013276712E-1,(28[&location="RJ",location.rate=0.029180459164703222]:5.685947969486E-1,21[&location="RJ",location.rate=0.029180459164703222]:5.439372627022E-1)[&location="RJ",location.rate=0.029180459164703222]:4.102079005855E-1)[&location="RJ",location.rate=0.029180459164703222]:1.212657898834E-1,24[&location="RJ",location.rate=0.029180459164703222]:1.094589035363E0)[&location="RJ",location.rate=0.029180459164703222]:1.288996092635E-1)[&location="RJ",location.rate=0.029180459164703222]:7.757244883297E-2,(((20[&location="RJ",location.rate=0.029180459164703222]:5.594590197057E-1,25[&location="RJ",location.rate=0.029180459164703222]:5.786371018975E-1)[&location="RJ",location.rate=0.029180459164703222]:6.91930003483E-2,23[&location="RJ",location.rate=0.029180459164703222]:6.368711981361E-1)[&location="RJ",location.rate=0.029180459164703222]:1.402679290144E-1,(11[&location="RJ",location.rate=0.029180459164703222]:5.858276062644E-1,140[&location="RJ",location.rate=0.029180459164703222]:5.666495240727E-1)[&location="RJ",location.rate=0.029180459164703222]:1.063800140368E-1)[&location="RJ",location.rate=0.029180459164703222]:5.129630621991E-1)[&location="RJ",location.rate=0.029180459164703222]:1.73690818152E-1)[&location="RJ",location.rate=0.029180459164703222]:3.185003233871E-2)[&location="RJ",location.rate=0.029180459164703222]:1.761436434115E-1)[&location="RJ",location.rate=0.029180459164703222]:5.031830290581E-1)[&location="RJ",location.rate=0.029180459164703222]:4.767854569485E-1)[&location="RJ",location.rate=0.029180459164703222]:1.211157338912E-2,146[&location="RJ",location.rate=0.029180459164703222]:6.54756779327E-1)[&location="RJ",location.rate=0.029180459164703222]:1.744424204206E-4,16[&location="RJ",location.rate=0.029180459164703222]:2.62020556863E0)[&location="RJ",location.rate=0.029180459164703222]:2.068218140986E-1)[&location="RJ",location.rate=0.029180459164703222]:3.455219708733E-2)[&location="RJ",location.rate=0.029180459164703222]:1.173327540094E-1,38[&location="Northeast",location.rate=0.029180459164703222]:8.251133967788E-1)[&location="Northeast",location.rate=0.029180459164703222]:5.002713415032E-1,((35[&location="Northeast",location.rate=0.029180459164703222]:1.209424817463E-1,(36[&location="Northeast",location.rate=0.029180459164703222]:1.60430192066E-1,(127[&location="Centre-West",location.rate=0.029180459164703222]:2.461935614876E0,121[&location="Northeast",location.rate=0.029180459164703222]:2.020839724465E0)[&location="Northeast",location.rate=0.029180459164703222]:2.190425223958E-1)[&location="Northeast",location.rate=0.029180459164703222]:7.087632146057E-3)[&location="Northeast",location.rate=0.029180459164703222]:5.025830578981E-2,(((((132[&location="North",location.rate=0.029180459164703222]:2.700402633867E-1,129[&location="North",location.rate=0.029180459164703222]:2.673005373593E-1)[&location="North",location.rate=0.029180459164703222]:1.137561578743E-1,(131[&location="North",location.rate=0.029180459164703222]:8.293708862857E-2,130[&location="North",location.rate=0.029180459164703222]:8.019736260122E-2)[&location="North",location.rate=0.029180459164703222]:3.008593326323E-1)[&location="North",location.rate=0.029180459164703222]:2.500476830721E-1,(118[&location="Northeast",location.rate=0.029180459164703222]:5.749132802401E-1,69[&location="North",location.rate=0.029180459164703222]:5.858721843497E-1)[&location="Northeast",location.rate=0.029180459164703222]:1.931773994355E-1)[&location="Northeast",location.rate=0.029180459164703222]:6.390497738997E-1,(128[&location="North",location.rate=0.029180459164703222]:1.252457467449E0,(((64[&location="Centre-West",location.rate=0.029180459164703222]:2.348738464467E-1,(62[&location="Centre-West",location.rate=0.029180459164703222]:2.54416657746E-1,60[&location="Centre-West",location.rate=0.029180459164703222]:6.263583582823E-2)[&location="Centre-West",location.rate=0.029180459164703222]:2.155307911175E-2)[&location="Centre-West",location.rate=0.029180459164703222]:2.495498885165E-1,65[&location="Centre-West",location.rate=0.029180459164703222]:3.337388034565E-1)[&location="Centre-West",location.rate=0.029180459164703222]:3.488474787878E-1,(61[&location="Centre-West",location.rate=0.029180459164703222]:1.827513640301E-1,63[&location="Centre-West",location.rate=0.029180459164703222]:1.416554736191E-1)[&location="Centre-West",location.rate=0.029180459164703222]:6.916157401319E-1)[&location="Centre-West",location.rate=0.029180459164703222]:5.17816390684E-1)[&location="Northeast",location.rate=0.029180459164703222]:1.495695872911E-2)[&location="Northeast",location.rate=0.029180459164703222]:3.106030999664E-1,(((((43[&location="Northeast",location.rate=0.029180459164703222]:4.425533188224E-1,((48[&location="Northeast",location.rate=0.029180459164703222]:1.950665133845E-1,42[&location="Northeast",location.rate=0.029180459164703222]:1.568151472643E-1)[&location="Northeast",location.rate=0.029180459164703222]:1.81171271392E-1,41[&location="Northeast",location.rate=0.029180459164703222]:3.32521937782E-1)[&location="Northeast",location.rate=0.029180459164703222]:5.53865722974E-2)[&location="Northeast",location.rate=0.029180459164703222]:3.183690588768E-2,46[&location="Northeast",location.rate=0.029180459164703222]:4.7439022471E-1)[&location="Northeast",location.rate=0.029180459164703222]:8.813738141103E-2,(49[&location="Northeast",location.rate=0.029180459164703222]:2.137886255213E-1,50[&location="Northeast",location.rate=0.029180459164703222]:2.137886255213E-1)[&location="Northeast",location.rate=0.029180459164703222]:3.15952095354E-1)[&location="Northeast",location.rate=0.029180459164703222]:1.66640303163E-2,(44[&location="Northeast",location.rate=0.029180459164703222]:5.09001633527E-1,51[&location="Northeast",location.rate=0.029180459164703222]:4.871437100298E-1)[&location="Northeast",location.rate=0.029180459164703222]:6.472552203608E-2)[&location="Northeast",location.rate=0.029180459164703222]:1.25072173815E-1,(45[&location="Northeast",location.rate=0.029180459164703222]:4.948483084833E-1,47[&location="Northeast",location.rate=0.029180459164703222]:5.030450297947E-1)[&location="Northeast",location.rate=0.029180459164703222]:2.012187804577E-1)[&location="Northeast",location.rate=0.029180459164703222]:1.085542249119E-1)[&location="Northeast",location.rate=0.029180459164703222]:1.219503846795E-1)[&location="Northeast",location.rate=0.029180459164703222]:5.518185042304E-1)[&location="Northeast",location.rate=0.029180459164703222]:1.402388313617E-1)[&location="Northeast",location.rate=0.029180459164703222]:2.587253284458E-2,32[&location="Northeast",location.rate=0.029180459164703222]:4.199149123637E-3)[&location="Northeast",location.rate=0.029180459164703222]:2.377250900652E-2,33[&location="Northeast",location.rate=0.029180459164703222]:3.345111018487E-2)[&location="Northeast"];
tree STATE_3198000 [&joint=-69.34331906014825,lnP=-69.34331906014825] = [&R] (((34[&location="Northeast",location.rate=0.046738002159440926]:1.579520254063E-2,((((124[&location="Northeast",location.rate=0.046738002159440926]:4.085221933579E-1,(122[&location="Northeast",location.rate=0.046738002159440926]:1.969549037274E-1,123[&location="Northeast",location.rate=0.046738002159440926]:1.969549037274E-1)[&location="Northeast",location.rate=0.046738002159440926]:2.142995300677E-1)[&location="Northeast",location.rate=0.046738002159440926]:3.032579877626E-1,67[&location="North",location.rate=0.046738002159440926]:2.13239871217E-1)[&location="Northeast",location.rate=0.046738002159440926]:1.37025705725E-1,(((135[&location="Northeast",location.rate=0.046738002159440926]:6.628653955822E-1,(138[&location="Northeast",location.rate=0.046738002159440926]:1.639629367036E-1,136[&location="Northeast",location.rate=0.046738002159440926]:3.24560873884E-2)[&location="Northeast",location.rate=0.046738002159440926]:6.989024588786E-1)[&location="Northeast",location.rate=0.046738002159440926]:8.359819414687E-1,((120[&location="Northeast",location.rate=0.046738002159440926]:9.119091508197E-1,119[&location="Northeast",location.rate=0.046738002159440926]:1.007799561779E0)[&location="Northeast",location.rate=0.046738002159440926]:7.872405460988E-1,126[&location="Northeast",location.rate=0.046738002159440926]:1.009337585234E0)[&location="Northeast",location.rate=0.046738002159440926]:5.175243465288E-2)[&location="Northeast",location.rate=0.046738002159440926]:4.761474275989E-1,66[&location="North",location.rate=0.046738002159440926]:2.900632578004E-1)[&location="Northeast",location.rate=0.046738002159440926]:6.02023191416E-2)[&location="Northeast",location.rate=0.046738002159440926]:2.622698748814E-1,(((68[&location="North",location.rate=0.046738002159440926]:4.236677211486E-1,(((55[&location="Northeast",location.rate=0.046738002159440926]:2.137836413589E-1,56[&location="Northeast",location.rate=0.046738002159440926]:2.137836413589E-1)[&location="Northeast",location.rate=0.046738002159440926]:1.324701046864E-1,((37[&location="Northeast",location.rate=0.046738002159440926]:2.80972332784E-1,(59[&location="Northeast",location.rate=0.046738002159440926]:2.275456621915E-1,54[&location="Northeast",location.rate=0.046738002159440926]:1.892942960713E-1)[&location="Northeast",location.rate=0.046738002159440926]:1.517530447231E-2)[&location="Northeast",location.rate=0.046738002159440926]:6.245434766031E-2,58[&location="Northeast",location.rate=0.046738002159440926]:3.243009973842E-1)[&location="Northeast",location.rate=0.046738002159440926]:4.927515303282E-2)[&location="Northeast",location.rate=0.046738002159440926]:6.36315001997E-2,57[&location="Northeast",location.rate=0.046738002159440926]:4.208142079937E-1)[&location="Northeast",location.rate=0.046738002159440926]:5.476608146098E-2)[&location="Northeast",location.rate=0.046738002159440926]:4.276879412851E-1,(125[&location="Northeast",location.rate=0.046738002159440926]:9.300838394204E-1,((((((12[&location="RJ",location.rate=0.046738002159440926]:2.208715596628E-1,5[&location="RJ",location.rate=0.046738002159440926]:1.825153952794E-1)[&location="RJ",location.rate=0.046738002159440926]:1.607785112147E-1,29[&location="RJ",location.rate=0.046738002159440926]:4.88499385946E-1)[&location="RJ",location.rate=0.046738002159440926]:1.890082003646E-1,103[&location="RJ",location.rate=0.046738002159440926]:4.446308739819E-1)[&location="RJ",location.rate=0.046738002159440926]:1.759148582507E0,((137[&location="Northeast",location.rate=0.046738002159440926]:5.096993406324E-1,134[&location="Northeast",location.rate=0.046738002159440926]:4.384664639202E-1)[&location="Northeast",location.rate=0.046738002159440926]:2.021049312332E-1,133[&location="Northeast",location.rate=0.046738002159440926]:6.707083814546E-1)[&location="Northeast",location.rate=0.046738002159440926]:6.426601161299E-1)[&location="Northeast",location.rate=0.046738002159440926]:7.14822216139E-2,52[&location="Northeast",location.rate=0.046738002159440926]:6.109679435416E-1)[&location="Northeast",location.rate=0.046738002159440926]:9.046839880274E-2,(((((81[&location="North",location.rate=0.046738002159440926]:8.852071294094E-2,80[&location="North",location.rate=0.046738002159440926]:8.852071294094E-2)[&location="North",location.rate=0.046738002159440926]:3.883645611381E-1,((79[&location="North",location.rate=0.046738002159440926]:4.308919212209E-1,82[&location="North",location.rate=0.046738002159440926]:4.39111099303E-1)[&location="North",location.rate=0.046738002159440926]:1.863386492609E-2,(78[&location="North",location.rate=0.046738002159440926]:2.710913300911E-2,72[&location="North",location.rate=0.046738002159440926]:5.191324789801E-3)[&location="North",location.rate=0.046738002159440926]:4.224166531379E-1)[&location="North",location.rate=0.046738002159440926]:3.557866601439E-2)[&location="North",location.rate=0.046738002159440926]:6.365695039645E-2,(77[&location="North",location.rate=0.046738002159440926]:2.727007465216E-1,(71[&location="North",location.rate=0.046738002159440926]:4.563488605916E-2,73[&location="North",location.rate=0.046738002159440926]:1.14128036744E-1)[&location="North",location.rate=0.046738002159440926]:1.640521618323E-1)[&location="North",location.rate=0.046738002159440926]:3.116770943923E-1)[&location="North",location.rate=0.046738002159440926]:2.837161783927E-2,(75[&location="North",location.rate=0.046738002159440926]:5.889760303308E-1,(76[&location="North",location.rate=0.046738002159440926]:5.039142052563E-1,(70[&location="North",location.rate=0.046738002159440926]:4.353638222846E-1,74[&location="North",location.rate=0.046738002159440926]:4.73719986668E-1)[&location="North",location.rate=0.046738002159440926]:3.019421858821E-2)[&location="North",location.rate=0.046738002159440926]:8.506182507457E-2)[&location="North",location.rate=0.046738002159440926]:2.925288047708E-2)[&location="North",location.rate=0.046738002159440926]:7.626181275797E-1,53[&location="Northeast",location.rate=0.046738002159440926]:6.343839797755E-1)[&location="Northeast",location.rate=0.046738002159440926]:5.885564125746E-2)[&location="Northeast",location.rate=0.046738002159440926]:4.472267320487E-1)[&location="Northeast",location.rate=0.046738002159440926]:8.793848968005E-2)[&location="Northeast",location.rate=0.046738002159440926]:2.574588449362E-1,(((((((62[&location="Centre-West",location.rate=0.046738002159440926]:5.105591895517E-1,(64[&location="Centre-West",location.rate=0.046738002159440926]:4.014138996622E-1,(65[&location="Centre-West",location.rate=0.046738002159440926]:2.449069874928E-1,60[&location="Centre-West",location.rate=0.046738002159440926]:2.449069874928E-1)[&location="Centre-West",location.rate=0.046738002159440926]:5.821980662731E-3)[&location="Centre-West",location.rate=0.046738002159440926]:6.804939947844E-2)[&location="Centre-West",location.rate=0.046738002159440926]:5.018724788968E-1,(63[&location="Centre-West",location.rate=0.046738002159440926]:5.594956515492E-2,61[&location="Centre-West",location.rate=0.046738002159440926]:9.704545556596E-2)[&location="Centre-West",location.rate=0.046738002159440926]:9.153862128826E-1)[&location="Centre-West",location.rate=0.046738002159440926]:5.212311854362E-1,((((131[&location="North",location.rate=0.046738002159440926]:1.380947528918E-1,130[&location="North",location.rate=0.046738002159440926]:1.353550268644E-1)[&location="North",location.rate=0.046738002159440926]:1.520168086283E-1,(132[&location="North",location.rate=0.046738002159440926]:2.42133009913E-1,129[&location="North",location.rate=0.046738002159440926]:2.393932838856E-1)[&location="North",location.rate=0.046738002159440926]:4.797855160713E-2)[&location="North",location.rate=0.046738002159440926]:3.134019712255E-1,(69[&location="North",location.rate=0.046738002159440926]:6.568455632335E-1,118[&location="Northeast",location.rate=0.046738002159440926]:6.458866591238E-1)[&location="Northeast",location.rate=0.046738002159440926]:9.187344896438E-2)[&location="Northeast",location.rate=0.046738002159440926]:7.918204613486E-1,((((47[&location="Northeast",location.rate=0.046738002159440926]:9.648158726125E-3,44[&location="Northeast",location.rate=0.046738002159440926]:4.183677851873E-3)[&location="Northeast",location.rate=0.046738002159440926]:3.950063752072E-1,51[&location="Northeast",location.rate=0.046738002159440926]:3.773321295618E-1)[&location="Northeast",location.rate=0.046738002159440926]:4.661561225372E-2,(((((48[&location="Northeast",location.rate=0.046738002159440926]:1.814871963279E-1,42[&location="Northeast",location.rate=0.046738002159440926]:1.432358302077E-1)[&location="Northeast",location.rate=0.046738002159440926]:1.376049706806E-1,41[&location="Northeast",location.rate=0.046738002159440926]:2.75376320014E-1)[&location="Northeast",location.rate=0.046738002159440926]:3.872654270032E-2,43[&location="Northeast",location.rate=0.046738002159440926]:3.687476714573E-1)[&location="Northeast",location.rate=0.046738002159440926]:2.435966949754E-5,46[&location="Northeast",location.rate=0.046738002159440926]:3.687720311268E-1)[&location="Northeast",location.rate=0.046738002159440926]:4.957173677247E-2,(49[&location="Northeast",location.rate=0.046738002159440926]:2.536397580306E-1,50[&location="Northeast",location.rate=0.046738002159440926]:2.536397580306E-1)[&location="Northeast",location.rate=0.046738002159440926]:1.31917124623E-1)[&location="Northeast",location.rate=0.046738002159440926]:3.292637828775E-2)[&location="Northeast",location.rate=0.046738002159440926]:5.648096236714E-2,45[&location="Northeast",location.rate=0.046738002159440926]:4.995543872428E-1)[&location="Northeast",location.rate=0.046738002159440926]:1.169039425054E-1)[&location="Northeast",location.rate=0.046738002159440926]:4.082284447962E-3)[&location="Northeast",location.rate=0.046738002159440926]:3.703900196152E-2,128[&location="North",location.rate=0.046738002159440926]:1.430975828449E0)[&location="Northeast",location.rate=0.046738002159440926]:1.112206187644E-1,35[&location="Northeast",location.rate=0.046738002159440926]:1.342932392569E-2)[&location="Northeast",location.rate=0.046738002159440926]:3.968215781874E-2,((36[&location="Northeast",location.rate=0.046738002159440926]:1.737564984216E-2,127[&location="Centre-West",location.rate=0.046738002159440926]:2.537923595048E0)[&location="Northeast",location.rate=0.046738002159440926]:3.445852088891E-2,121[&location="Northeast",location.rate=0.046738002159440926]:2.131286225526E0)[&location="Northeast",location.rate=0.046738002159440926]:4.785265347912E-2)[&location="Northeast",location.rate=0.046738002159440926]:3.995355524032E-1,(38[&location="Northeast",location.rate=0.046738002159440926]:8.798120169668E-1,(((16[&location="RJ",location.rate=0.046738002159440926]:2.61382824199E0,((2[&location="RJ",location.rate=0.046738002159440926]:3.869571433448E-1,31[&location="RJ",location.rate=0.046738002159440926]:6.143544036189E-1)[&location="RJ",location.rate=0.046738002159440926]:1.012965707559E-1,((22[&location="RJ",location.rate=0.046738002159440926]:1.398383665249E-1,27[&location="RJ",location.rate=0.046738002159440926]:1.562767226892E-1)[&location="RJ",location.rate=0.046738002159440926]:5.036754924328E-1,(26[&location="RJ",location.rate=0.046738002159440926]:5.821580953463E-1,(7[&location="RJ",location.rate=0.046738002159440926]:1.863784101138E-1,8[&location="RJ",location.rate=0.046738002159440926]:1.863784101138E-1)[&location="RJ",location.rate=0.046738002159440926]:2.889303701639E-1)[&location="RJ",location.rate=0.046738002159440926]:7.231466772101E-2)[&location="RJ",location.rate=0.046738002159440926]:1.734259486916E-2)[&location="RJ",location.rate=0.046738002159440926]:1.996807404601E0)[&location="RJ",location.rate=0.046738002159440926]:6.163268474646E-3,40[&location="RJ",location.rate=0.046738002159440926]:5.344985843469E-1)[&location="RJ",location.rate=0.046738002159440926]:2.187022787886E-2,((39[&location="RJ",location.rate=0.046738002159440926]:4.437490495939E-1,147[&location="RJ",location.rate=0.046738002159440926]:5.011260987742E-1)[&location="RJ",location.rate=0.046738002159440926]:7.344713230811E-2,((146[&location="RJ",location.rate=0.046738002159440926]:5.008570810927E-1,((((((3[&location="RJ",location.rate=0.046738002159440926]:2.654940437858E-1,18[&location="RJ",location.rate=0.046738002159440926]:3.805625369364E-1)[&location="RJ",location.rate=0.046738002159440926]:4.807537900918E-1,(((92[&location="Northeast",location.rate=0.046738002159440926]:5.542097505895E-2,(91[&location="Northeast",location.rate=0.046738002159440926]:8.094376797976E-4,90[&location="Northeast",location.rate=0.046738002159440926]:8.094376797976E-4)[&location="Northeast",location.rate=0.046738002159440926]:5.461153737915E-2)[&location="Northeast",location.rate=0.046738002159440926]:1.497283243659E-1,((85[&location="Northeast",location.rate=0.046738002159440926]:1.619981869929E-1,86[&location="Northeast",location.rate=0.046738002159440926]:1.619981869929E-1)[&location="Northeast",location.rate=0.046738002159440926]:3.703298248004E-3,((93[&location="Northeast",location.rate=0.046738002159440926]:9.057963140304E-2,83[&location="Northeast",location.rate=0.046738002159440926]:7.688100126603E-2)[&location="Northeast",location.rate=0.046738002159440926]:7.974523754593E-2,84[&location="Northeast",location.rate=0.046738002159440926]:1.56626238812E-1)[&location="Northeast",location.rate=0.046738002159440926]:9.075246428922E-3)[&location="Northeast",location.rate=0.046738002159440926]:2.574918404691E-2)[&location="Northeast",location.rate=0.046738002159440926]:2.717975828566E-2,(87[&location="Northeast",location.rate=0.046738002159440926]:1.587355218698E-1,(89[&location="Northeast",location.rate=0.046738002159440926]:8.547100064722E-2,88[&location="Northeast",location.rate=0.046738002159440926]:7.17723705102E-2)[&location="Northeast",location.rate=0.046738002159440926]:8.696315135956E-2)[&location="Northeast",location.rate=0.046738002159440926]:5.989490570368E-2)[&location="Northeast",location.rate=0.046738002159440926]:1.067343433701E0)[&location="RJ",location.rate=0.046738002159440926]:1.315083618492E-1,(6[&location="RJ",location.rate=0.046738002159440926]:8.217356059668E-1,(10[&location="RJ",location.rate=0.046738002159440926]:2.526456635902E-1,15[&location="RJ",location.rate=0.046738002159440926]:2.910018279737E-1)[&location="RJ",location.rate=0.046738002159440926]:5.85528298541E-1)[&location="RJ",location.rate=0.046738002159440926]:1.080753842804E-1)[&location="RJ",location.rate=0.046738002159440926]:5.213902438997E-1,(((102[&location="RJ",location.rate=0.046738002159440926]:1.140434164145E-2,(((140[&location="RJ",location.rate=0.046738002159440926]:5.732371600024E-1,11[&location="RJ",location.rate=0.046738002159440926]:5.924152421941E-1)[&location="RJ",location.rate=0.046738002159440926]:1.348600867994E-1,((20[&location="RJ",location.rate=0.046738002159440926]:4.559666696797E-1,25[&location="RJ",location.rate=0.046738002159440926]:4.751447518714E-1)[&location="RJ",location.rate=0.046738002159440926]:6.671841418274E-2,23[&location="RJ",location.rate=0.046738002159440926]:5.309042619445E-1)[&location="RJ",location.rate=0.046738002159440926]:2.813025738982E-1)[&location="RJ",location.rate=0.046738002159440926]:3.344068890523E-1,((((17[&location="RJ",location.rate=0.046738002159440926]:4.353494008468E-1,21[&location="RJ",location.rate=0.046738002159440926]:4.654863871481E-1)[&location="RJ",location.rate=0.046738002159440926]:3.916456555595E-1,28[&location="RJ",location.rate=0.046738002159440926]:8.817895769541E-1)[&location="RJ",location.rate=0.046738002159440926]:3.160159056056E-2,1[&location="RJ",location.rate=0.046738002159440926]:1.270897976517E-1)[&location="RJ",location.rate=0.046738002159440926]:2.953392309848E-2,24[&location="RJ",location.rate=0.046738002159440926]:9.374456385584E-1)[&location="RJ",location.rate=0.046738002159440926]:2.201269904463E-1)[&location="RJ",location.rate=0.046738002159440926]:1.547554825313E-2)[&location="RJ",location.rate=0.046738002159440926]:1.216918534525E-1,(((145[&location="RJ",location.rate=0.046738002159440926]:9.953731616814E-2,141[&location="RJ",location.rate=0.046738002159440926]:9.679759014056E-2)[&location="RJ",location.rate=0.046738002159440926]:4.318580114174E-1,144[&location="RJ",location.rate=0.046738002159440926]:5.259158755306E-1)[&location="RJ",location.rate=0.046738002159440926]:1.431109597901E-1,142[&location="RJ",location.rate=0.046738002159440926]:6.745062873756E-1)[&location="RJ",location.rate=0.046738002159440926]:7.051652501841E-1)[&location="RJ",location.rate=0.046738002159440926]:2.006984215937E-2,((((117[&location="RJ",location.rate=0.046738002159440926]:5.127511389786E-1,(105[&location="RJ",location.rate=0.046738002159440926]:4.786094888293E-1,113[&location="RJ",location.rate=0.046738002159440926]:5.060067491031E-1)[&location="RJ",location.rate=0.046738002159440926]:4.004663848001E-3)[&location="RJ",location.rate=0.046738002159440926]:4.484913170347E-2,110[&location="RJ",location.rate=0.046738002159440926]:5.493810925998E-1)[&location="RJ",location.rate=0.046738002159440926]:1.612241417685E-1,(9[&location="RJ",location.rate=0.046738002159440926]:5.880991871421E-1,(14[&location="RJ",location.rate=0.046738002159440926]:5.704430606182E-1,((30[&location="RJ",location.rate=0.046738002159440926]:3.827824974783E-1,4[&location="RJ",location.rate=0.046738002159440926]:2.101797577523E-1)[&location="RJ",location.rate=0.046738002159440926]:2.555978563959E-1,112[&location="RJ",location.rate=0.046738002159440926]:5.233118607234E-1)[&location="RJ",location.rate=0.046738002159440926]:4.713119989479E-2)[&location="RJ",location.rate=0.046738002159440926]:2.587530460599E-2)[&location="RJ",location.rate=0.046738002159440926]:1.197663211989E-1)[&location="RJ",location.rate=0.046738002159440926]:2.763240303099E-1,((116[&location="RJ",location.rate=0.046738002159440926]:7.480078698916E-1,((148[&location="RJ",location.rate=0.046738002159440926]:2.241970957547E-1,143[&location="RJ",location.rate=0.046738002159440926]:2.214573697274E-1)[&location="RJ",location.rate=0.046738002159440926]:5.591818851151E-1,((111[&location="RJ",location.rate=0.046738002159440926]:8.626413451058E-2,104[&location="RJ",location.rate=0.046738002159440926]:6.982577834621E-2)[&location="RJ",location.rate=0.046738002159440926]:3.144736260248E-1,(139[&location="RJ",location.rate=0.046738002159440926]:4.074564043441E-1,106[&location="RJ",location.rate=0.046738002159440926]:2.156755824263E-1)[&location="RJ",location.rate=0.046738002159440926]:1.686238219447E-1)[&location="RJ",location.rate=0.046738002159440926]:4.209973847179E-1)[&location="RJ",location.rate=0.046738002159440926]:2.985053405487E-3)[&location="RJ",location.rate=0.046738002159440926]:3.393645347749E-2,(((19[&location="RJ",location.rate=0.046738002159440926]:3.572594597318E-1,13[&location="RJ",location.rate=0.046738002159440926]:3.189032953481E-1)[&location="RJ",location.rate=0.046738002159440926]:4.164009617685E-1,115[&location="RJ",location.rate=0.046738002159440926]:6.531124762947E-1)[&location="RJ",location.rate=0.046738002159440926]:6.082056762974E-2,((109[&location="RJ",location.rate=0.046738002159440926]:3.98113087749E-1,114[&location="RJ",location.rate=0.046738002159440926]:3.186610329545E-1)[&location="RJ",location.rate=0.046738002159440926]:1.810020070245E-1,(107[&location="RJ",location.rate=0.046738002159440926]:2.002465717952E-1,108[&location="RJ",location.rate=0.046738002159440926]:1.975068457679E-1)[&location="RJ",location.rate=0.046738002159440926]:3.596904407865E-1)[&location="RJ",location.rate=0.046738002159440926]:2.142700039455E-1)[&location="RJ",location.rate=0.046738002159440926]:6.801127944462E-2)[&location="RJ",location.rate=0.046738002159440926]:1.28272612542E-1)[&location="RJ",location.rate=0.046738002159440926]:2.3472992326E-1)[&location="RJ",location.rate=0.046738002159440926]:2.487201284005E-1)[&location="RJ",location.rate=0.046738002159440926]:3.879979146033E-1,101[&location="RJ",location.rate=0.046738002159440926]:7.844046282023E-1)[&location="RJ",location.rate=0.046738002159440926]:4.72862280723E-1,97[&location="RJ",location.rate=0.046738002159440926]:2.130644985653E-1)[&location="RJ",location.rate=0.046738002159440926]:9.653575192628E-2)[&location="RJ",location.rate=0.046738002159440926]:1.228112738263E-1,((99[&location="RJ",location.rate=0.046738002159440926]:5.711883142417E-1,96[&location="RJ",location.rate=0.046738002159440926]:5.356691885589E-1)[&location="RJ",location.rate=0.046738002159440926]:7.984912556461E-2,(98[&location="RJ",location.rate=0.046738002159440926]:5.028424942592E-1,((100[&location="RJ",location.rate=0.046738002159440926]:1.219913765772E-1,94[&location="RJ",location.rate=0.046738002159440926]:1.219913765772E-1)[&location="RJ",location.rate=0.046738002159440926]:2.143370556445E-1,95[&location="RJ",location.rate=0.046738002159440926]:4.210278857738E-1)[&location="RJ",location.rate=0.046738002159440926]:9.274357023412E-2)[&location="RJ",location.rate=0.046738002159440926]:1.263370220499E-1)[&location="RJ",location.rate=0.046738002159440926]:2.685559921248E-3)[&location="RJ",location.rate=0.046738002159440926]:1.374640621796E-2)[&location="RJ",location.rate=0.046738002159440926]:3.917263032375E-2)[&location="RJ",location.rate=0.046738002159440926]:3.917492156701E-1)[&location="Northeast",location.rate=0.046738002159440926]:1.752004636963E-1)[&location="Northeast",location.rate=0.046738002159440926]:1.0844683545E-1)[&location="Northeast",location.rate=0.046738002159440926]:5.144158222578E-2)[&location="Northeast",location.rate=0.046738002159440926]:2.662734493473E-1)[&location="Northeast",location.rate=0.046738002159440926]:7.34549800511E-3,32[&location="Northeast",location.rate=0.046738002159440926]:1.22289232665E-3)[&location="Northeast",location.rate=0.046738002159440926]:1.910614697786E-2,33[&location="Northeast",location.rate=0.046738002159440926]:2.580849135922E-2)[&location="Northeast"];
tree STATE_3200000 [&joint=-65.18455887080229,lnP=-65.18455887080229] = [&R] ((32[&location="Northeast",location.rate=0.040718885729145574]:8.340814721076E-3,33[&location="Northeast",location.rate=0.040718885729145574]:1.382026677579E-2)[&location="Northeast",location.rate=0.040718885729145574]:1.237645647773E-2,((((45[&location="Northeast",location.rate=0.040718885729145574]:8.133690717428E-1,(((41[&location="Northeast",location.rate=0.040718885729145574]:4.580208908432E-1,(42[&location="Northeast",location.rate=0.040718885729145574]:4.616817589283E-1,48[&location="Northeast",location.rate=0.040718885729145574]:4.999331250486E-1)[&location="Northeast",location.rate=0.040718885729145574]:1.80361278906E-3)[&location="Northeast",location.rate=0.040718885729145574]:1.11752784461E-1,(46[&location="Northeast",location.rate=0.040718885729145574]:4.850939482717E-1,43[&location="Northeast",location.rate=0.040718885729145574]:4.850939482717E-1)[&location="Northeast",location.rate=0.040718885729145574]:1.393245357754E-1)[&location="Northeast",location.rate=0.040718885729145574]:3.579492647747E-2,((50[&location="Northeast",location.rate=0.040718885729145574]:4.257171596171E-1,49[&location="Northeast",location.rate=0.040718885729145574]:4.257171596171E-1)[&location="Northeast",location.rate=0.040718885729145574]:1.546469112443E-1,((47[&location="Northeast",location.rate=0.040718885729145574]:2.39740474999E-1,44[&location="Northeast",location.rate=0.040718885729145574]:2.342759941247E-1)[&location="Northeast",location.rate=0.040718885729145574]:6.060029521603E-2,51[&location="Northeast",location.rate=0.040718885729145574]:2.730183658435E-1)[&location="Northeast",location.rate=0.040718885729145574]:3.128101858921E-1)[&location="Northeast",location.rate=0.040718885729145574]:4.706245441744E-2)[&location="Northeast",location.rate=0.040718885729145574]:1.613523825296E-1)[&location="Northeast",location.rate=0.040718885729145574]:2.303987713415E-1,(35[&location="Northeast",location.rate=0.040718885729145574]:2.753266807657E-1,((121[&location="Northeast",location.rate=0.040718885729145574]:2.120111227068E0,((128[&location="North",location.rate=0.040718885729145574]:1.341318319452E0,(((118[&location="Northeast",location.rate=0.040718885729145574]:5.544994447507E-1,69[&location="North",location.rate=0.040718885729145574]:5.654583488604E-1)[&location="North",location.rate=0.040718885729145574]:7.767435149516E-2,(131[&location="North",location.rate=0.040718885729145574]:2.308046850679E-1,((132[&location="North",location.rate=0.040718885729145574]:1.174722626001E-1,129[&location="North",location.rate=0.040718885729145574]:1.147325365727E-1)[&location="North",location.rate=0.040718885729145574]:8.153783699168E-2,130[&location="North",location.rate=0.040718885729145574]:1.962703735644E-1)[&location="North",location.rate=0.040718885729145574]:3.179458547615E-2)[&location="North",location.rate=0.040718885729145574]:2.671225358354E-1)[&location="North",location.rate=0.040718885729145574]:7.281351156898E-1,((62[&location="Centre-West",location.rate=0.040718885729145574]:4.906904599668E-1,((64[&location="Centre-West",location.rate=0.040718885729145574]:2.30847426616E-1,60[&location="Centre-West",location.rate=0.040718885729145574]:8.016249510927E-2)[&location="Centre-West",location.rate=0.040718885729145574]:2.24496716368E-2,65[&location="Centre-West",location.rate=0.040718885729145574]:1.026121667461E-1)[&location="Centre-West",location.rate=0.040718885729145574]:1.96297471303E-1)[&location="Centre-West",location.rate=0.040718885729145574]:1.693451148739E-1,(63[&location="Centre-West",location.rate=0.040718885729145574]:2.397132469992E-1,61[&location="Centre-West",location.rate=0.040718885729145574]:2.808091374103E-1)[&location="Centre-West",location.rate=0.040718885729145574]:3.792264374305E-1)[&location="Centre-West",location.rate=0.040718885729145574]:7.002733370949E-1)[&location="North",location.rate=0.040718885729145574]:1.207354349135E-1)[&location="North",location.rate=0.040718885729145574]:1.248530818707E-1,127[&location="Centre-West",location.rate=0.040718885729145574]:2.504527565706E0)[&location="North",location.rate=0.040718885729145574]:5.667955177259E-2)[&location="Northeast",location.rate=0.040718885729145574]:4.148549481377E-2,36[&location="Northeast",location.rate=0.040718885729145574]:8.214466708703E-2)[&location="Northeast",location.rate=0.040718885729145574]:2.397573561445E-1)[&location="Northeast",location.rate=0.040718885729145574]:1.307025132218E-2)[&location="Northeast",location.rate=0.040718885729145574]:3.810373944238E-1,((147[&location="RJ",location.rate=0.040718885729145574]:6.77517451865E-1,((((((95[&location="RJ",location.rate=0.040718885729145574]:4.875812412294E-1,(100[&location="RJ",location.rate=0.040718885729145574]:3.542910995168E-1,94[&location="RJ",location.rate=0.040718885729145574]:3.542910995168E-1)[&location="RJ",location.rate=0.040718885729145574]:4.859068816056E-2)[&location="RJ",location.rate=0.040718885729145574]:1.193982519657E-1,(99[&location="RJ",location.rate=0.040718885729145574]:5.342268463777E-1,96[&location="RJ",location.rate=0.040718885729145574]:4.987077206948E-1)[&location="RJ",location.rate=0.040718885729145574]:8.368160856596E-2)[&location="RJ",location.rate=0.040718885729145574]:2.806871533569E-3,98[&location="RJ",location.rate=0.040718885729145574]:5.9885740298E-1)[&location="RJ",location.rate=0.040718885729145574]:1.316517902774E-1,(((((3[&location="RJ",location.rate=0.040718885729145574]:6.914512968924E-1,(((88[&location="Northeast",location.rate=0.040718885729145574]:1.570090933059E-1,89[&location="Northeast",location.rate=0.040718885729145574]:1.707077234429E-1)[&location="Northeast",location.rate=0.040718885729145574]:1.145332780006E-1,87[&location="Northeast",location.rate=0.040718885729145574]:2.715423713065E-1)[&location="Northeast",location.rate=0.040718885729145574]:3.945422881528E-2,(((86[&location="Northeast",location.rate=0.040718885729145574]:1.593243136213E-1,83[&location="Northeast",location.rate=0.040718885729145574]:1.593243136213E-1)[&location="Northeast",location.rate=0.040718885729145574]:4.673867296011E-3,(85[&location="Northeast",location.rate=0.040718885729145574]:1.618865678429E-1,(84[&location="Northeast",location.rate=0.040718885729145574]:1.101952150593E-1,93[&location="Northeast",location.rate=0.040718885729145574]:1.238938451964E-1)[&location="Northeast",location.rate=0.040718885729145574]:5.169135278355E-2)[&location="Northeast",location.rate=0.040718885729145574]:2.111613074409E-3)[&location="Northeast",location.rate=0.040718885729145574]:5.397045155486E-2,(92[&location="Northeast",location.rate=0.040718885729145574]:1.700638092972E-1,(90[&location="Northeast",location.rate=0.040718885729145574]:9.544322110161E-2,91[&location="Northeast",location.rate=0.040718885729145574]:9.544322110161E-2)[&location="Northeast",location.rate=0.040718885729145574]:7.462058819559E-2)[&location="Northeast",location.rate=0.040718885729145574]:6.160345331197E-2)[&location="Northeast",location.rate=0.040718885729145574]:9.302796764964E-2)[&location="Northeast",location.rate=0.040718885729145574]:9.201807241678E-1)[&location="RJ",location.rate=0.040718885729145574]:2.871474131666E-2,(((15[&location="RJ",location.rate=0.040718885729145574]:4.917614939332E-1,10[&location="RJ",location.rate=0.040718885729145574]:4.534053295497E-1)[&location="RJ",location.rate=0.040718885729145574]:1.831234088039E-1,6[&location="RJ",location.rate=0.040718885729145574]:6.200903821892E-1)[&location="RJ",location.rate=0.040718885729145574]:7.229396204614E-2,18[&location="RJ",location.rate=0.040718885729145574]:7.553980428655E-1)[&location="RJ",location.rate=0.040718885729145574]:7.983648849424E-2)[&location="RJ",location.rate=0.040718885729145574]:6.430031275496E-1,((((24[&location="RJ",location.rate=0.040718885729145574]:8.708126647665E-1,(1[&location="RJ",location.rate=0.040718885729145574]:1.478161453542E-2,(21[&location="RJ",location.rate=0.040718885729145574]:4.281483104404E-1,28[&location="RJ",location.rate=0.040718885729145574]:4.528058446869E-1)[&location="RJ",location.rate=0.040718885729145574]:3.482771397115E-1)[&location="RJ",location.rate=0.040718885729145574]:7.520913242288E-2)[&location="RJ",location.rate=0.040718885729145574]:3.427688288349E-1,102[&location="RJ",location.rate=0.040718885729145574]:5.193765798507E-2)[&location="RJ",location.rate=0.040718885729145574]:6.05962036634E-2,((20[&location="RJ",location.rate=0.040718885729145574]:4.26414347043E-1,(23[&location="RJ",location.rate=0.040718885729145574]:3.667707758306E-1,25[&location="RJ",location.rate=0.040718885729145574]:3.777296799402E-1)[&location="RJ",location.rate=0.040718885729145574]:6.786274929451E-2)[&location="RJ",location.rate=0.040718885729145574]:4.073727148948E-1,(140[&location="RJ",location.rate=0.040718885729145574]:7.296769242466E-1,11[&location="RJ",location.rate=0.040718885729145574]:7.488550064383E-1)[&location="RJ",location.rate=0.040718885729145574]:8.219726732349E-3)[&location="RJ",location.rate=0.040718885729145574]:4.212125531353E-1)[&location="RJ",location.rate=0.040718885729145574]:7.618834005273E-2,(((((108[&location="RJ",location.rate=0.040718885729145574]:4.394405357337E-1,(107[&location="RJ",location.rate=0.040718885729145574]:3.239975356384E-1,(109[&location="RJ",location.rate=0.040718885729145574]:3.179724729642E-1,(114[&location="RJ",location.rate=0.040718885729145574]:1.567109642794E-1,112[&location="RJ",location.rate=0.040718885729145574]:2.389027451013E-1)[&location="RJ",location.rate=0.040718885729145574]:8.180945389028E-2)[&location="RJ",location.rate=0.040718885729145574]:2.520314486595E-2)[&location="RJ",location.rate=0.040718885729145574]:1.181827261226E-1)[&location="RJ",location.rate=0.040718885729145574]:3.487298912764E-1,((13[&location="RJ",location.rate=0.040718885729145574]:6.470610173994E-1,19[&location="RJ",location.rate=0.040718885729145574]:6.854171817831E-1)[&location="RJ",location.rate=0.040718885729145574]:1.112468586062E-1,115[&location="RJ",location.rate=0.040718885729145574]:6.761160951838E-1)[&location="RJ",location.rate=0.040718885729145574]:5.452008525086E-2)[&location="RJ",location.rate=0.040718885729145574]:1.698622549773E-1,((148[&location="RJ",location.rate=0.040718885729145574]:2.953788371658E-1,143[&location="RJ",location.rate=0.040718885729145574]:2.926391111384E-1)[&location="RJ",location.rate=0.040718885729145574]:3.95032051059E-1,(((111[&location="RJ",location.rate=0.040718885729145574]:9.939715689669E-2,139[&location="RJ",location.rate=0.040718885729145574]:2.747396226501E-1)[&location="RJ",location.rate=0.040718885729145574]:3.736738361674E-1,(104[&location="RJ",location.rate=0.040718885729145574]:2.871306784577E-1,106[&location="RJ",location.rate=0.040718885729145574]:2.871306784577E-1)[&location="RJ",location.rate=0.040718885729145574]:1.69501958442E-1)[&location="RJ",location.rate=0.040718885729145574]:1.942442948277E-1,116[&location="RJ",location.rate=0.040718885729145574]:5.906029591247E-1)[&location="RJ",location.rate=0.040718885729145574]:6.145176471641E-2)[&location="RJ",location.rate=0.040718885729145574]:2.484437115709E-1)[&location="RJ",location.rate=0.040718885729145574]:9.29782061563E-2,(((110[&location="RJ",location.rate=0.040718885729145574]:4.634480241026E-1,105[&location="RJ",location.rate=0.040718885729145574]:4.415302158835E-1)[&location="RJ",location.rate=0.040718885729145574]:1.986538156379E-1,113[&location="RJ",location.rate=0.040718885729145574]:6.675812917952E-1)[&location="RJ",location.rate=0.040718885729145574]:8.97788145728E-2,((14[&location="RJ",location.rate=0.040718885729145574]:4.917208985373E-1,17[&location="RJ",location.rate=0.040718885729145574]:5.30077062921E-1)[&location="RJ",location.rate=0.040718885729145574]:1.758128059394E-1,((4[&location="RJ",location.rate=0.040718885729145574]:2.83658485069E-1,30[&location="RJ",location.rate=0.040718885729145574]:4.56261224795E-1)[&location="RJ",location.rate=0.040718885729145574]:1.974176773621E-1,(9[&location="RJ",location.rate=0.040718885729145574]:4.769286309008E-1,117[&location="RJ",location.rate=0.040718885729145574]:4.878875350104E-1)[&location="RJ",location.rate=0.040718885729145574]:5.346260002335E-2)[&location="RJ",location.rate=0.040718885729145574]:1.289232954705E-1)[&location="RJ",location.rate=0.040718885729145574]:8.982640189132E-2)[&location="RJ",location.rate=0.040718885729145574]:3.183083160221E-1)[&location="RJ",location.rate=0.040718885729145574]:3.775230557374E-2,(142[&location="RJ",location.rate=0.040718885729145574]:8.559443261041E-1,(144[&location="RJ",location.rate=0.040718885729145574]:2.465789391044E-1,(141[&location="RJ",location.rate=0.040718885729145574]:1.827048072774E-1,145[&location="RJ",location.rate=0.040718885729145574]:1.85444533305E-1)[&location="RJ",location.rate=0.040718885729145574]:6.661385785439E-2)[&location="RJ",location.rate=0.040718885729145574]:6.038859349447E-1)[&location="RJ",location.rate=0.040718885729145574]:4.30079141586E-1)[&location="RJ",location.rate=0.040718885729145574]:1.492740764769E-1)[&location="RJ",location.rate=0.040718885729145574]:1.771866900849E-1)[&location="RJ",location.rate=0.040718885729145574]:4.696897840943E-1,101[&location="RJ",location.rate=0.040718885729145574]:8.301192238254E-1)[&location="RJ",location.rate=0.040718885729145574]:6.937299377052E-1,(((16[&location="RJ",location.rate=0.040718885729145574]:2.472262890752E0,40[&location="RJ",location.rate=0.040718885729145574]:3.867699646348E-1)[&location="RJ",location.rate=0.040718885729145574]:1.453890526292E-1,146[&location="RJ",location.rate=0.040718885729145574]:6.52377596499E-1)[&location="RJ",location.rate=0.040718885729145574]:5.705492508678E-3,97[&location="RJ",location.rate=0.040718885729145574]:4.668262584065E-1)[&location="RJ",location.rate=0.040718885729145574]:1.282049276411E-2)[&location="RJ",location.rate=0.040718885729145574]:5.140889017424E-2)[&location="RJ",location.rate=0.040718885729145574]:7.501469131235E-4,(((22[&location="RJ",location.rate=0.040718885729145574]:4.133450023683E-1,27[&location="RJ",location.rate=0.040718885729145574]:4.297833585327E-1)[&location="RJ",location.rate=0.040718885729145574]:3.032931919594E-1,(2[&location="RJ",location.rate=0.040718885729145574]:4.174246103104E-1,31[&location="RJ",location.rate=0.040718885729145574]:6.448218705845E-1)[&location="RJ",location.rate=0.040718885729145574]:1.266108442913E-1)[&location="RJ",location.rate=0.040718885729145574]:7.233427805394E-2,(26[&location="RJ",location.rate=0.040718885729145574]:5.453599873067E-1,(7[&location="RJ",location.rate=0.040718885729145574]:8.831841956018E-2,8[&location="RJ",location.rate=0.040718885729145574]:8.831841956018E-2)[&location="RJ",location.rate=0.040718885729145574]:3.50192252678E-1)[&location="RJ",location.rate=0.040718885729145574]:2.545713891846E-1)[&location="RJ",location.rate=0.040718885729145574]:1.943200109798E0)[&location="RJ",location.rate=0.040718885729145574]:7.477099645479E-3,39[&location="RJ",location.rate=0.040718885729145574]:6.103211392697E-1)[&location="RJ",location.rate=0.040718885729145574]:9.819263415029E-3)[&location="RJ",location.rate=0.040718885729145574]:2.195768598838E-1,38[&location="Northeast",location.rate=0.040718885729145574]:7.714112516394E-1)[&location="Northeast",location.rate=0.040718885729145574]:5.003885213877E-1)[&location="Northeast",location.rate=0.040718885729145574]:2.322930382262E-1,(((((((135[&location="Northeast",location.rate=0.040718885729145574]:4.983822444626E-1,(138[&location="Northeast",location.rate=0.040718885729145574]:2.268189369716E-1,136[&location="Northeast",location.rate=0.040718885729145574]:9.531208765641E-2)[&location="Northeast",location.rate=0.040718885729145574]:4.71563307491E-1)[&location="Northeast",location.rate=0.040718885729145574]:1.045589223079E0,119[&location="Northeast",location.rate=0.040718885729145574]:1.891916673021E0)[&location="Northeast",location.rate=0.040718885729145574]:1.0202332625E-1,(120[&location="Northeast",location.rate=0.040718885729145574]:1.710332526023E0,126[&location="Northeast",location.rate=0.040718885729145574]:1.020520414338E0)[&location="Northeast",location.rate=0.040718885729145574]:1.877170622892E-1)[&location="Northeast",location.rate=0.040718885729145574]:2.769223406865E-1,66[&location="North",location.rate=0.040718885729145574]:2.379856276284E-1)[&location="Northeast",location.rate=0.040718885729145574]:1.11374721031E-1,(((124[&location="Northeast",location.rate=0.040718885729145574]:2.938687527434E-1,122[&location="Northeast",location.rate=0.040718885729145574]:2.966009931805E-1)[&location="Northeast",location.rate=0.040718885729145574]:7.677864674396E-2,123[&location="Northeast",location.rate=0.040718885729145574]:3.733796399245E-1)[&location="Northeast",location.rate=0.040718885729145574]:2.743903310491E-1,67[&location="North",location.rate=0.040718885729145574]:1.464974206329E-1)[&location="Northeast",location.rate=0.040718885729145574]:2.028629280264E-1)[&location="Northeast",location.rate=0.040718885729145574]:5.194893644655E-1,34[&location="Northeast",location.rate=0.040718885729145574]:5.836014494832E-3)[&location="Northeast",location.rate=0.040718885729145574]:2.744353632358E-2,((((52[&location="Northeast",location.rate=0.040718885729145574]:7.987090095282E-1,(((12[&location="RJ",location.rate=0.040718885729145574]:1.608178676785E-1,5[&location="RJ",location.rate=0.040718885729145574]:1.22461703295E-1)[&location="RJ",location.rate=0.040718885729145574]:1.001222745299E-1,29[&location="RJ",location.rate=0.040718885729145574]:3.677894572769E-1)[&location="RJ",location.rate=0.040718885729145574]:2.552995534043E-1,103[&location="RJ",location.rate=0.040718885729145574]:3.902122983524E-1)[&location="RJ",location.rate=0.040718885729145574]:2.072790445737E0)[&location="Northeast",location.rate=0.040718885729145574]:1.121693844561E-1,((((74[&location="North",location.rate=0.040718885729145574]:4.352250523203E-1,((75[&location="North",location.rate=0.040718885729145574]:3.341115992492E-1,70[&location="North",location.rate=0.040718885729145574]:2.957554348658E-1)[&location="North",location.rate=0.040718885729145574]:1.54289136541E-2,76[&location="North",location.rate=0.040718885729145574]:3.495405129033E-1)[&location="North",location.rate=0.040718885729145574]:8.5684539417E-2)[&location="North",location.rate=0.040718885729145574]:2.085652367291E-1,(((73[&location="North",location.rate=0.040718885729145574]:3.70287040061E-1,(71[&location="North",location.rate=0.040718885729145574]:1.59024418796E-1,77[&location="North",location.rate=0.040718885729145574]:2.220381174261E-1)[&location="North",location.rate=0.040718885729145574]:1.427694705802E-1)[&location="North",location.rate=0.040718885729145574]:1.085607306851E-2,((82[&location="North",location.rate=0.040718885729145574]:3.187695861287E-1,79[&location="North",location.rate=0.040718885729145574]:3.105504080466E-1)[&location="North",location.rate=0.040718885729145574]:1.794879943982E-2,(78[&location="North",location.rate=0.040718885729145574]:2.948911384447E-1,72[&location="North",location.rate=0.040718885729145574]:2.729733302254E-1)[&location="North",location.rate=0.040718885729145574]:3.360806904173E-2)[&location="North",location.rate=0.040718885729145574]:1.154801523227E-2)[&location="North",location.rate=0.040718885729145574]:1.443327345413E-1,(80[&location="North",location.rate=0.040718885729145574]:9.896196022412E-2,81[&location="North",location.rate=0.040718885729145574]:9.896196022412E-2)[&location="North",location.rate=0.040718885729145574]:3.771988189536E-1)[&location="North",location.rate=0.040718885729145574]:1.183144413785E-1)[&location="North",location.rate=0.040718885729145574]:7.175400045232E-1,(133[&location="Northeast",location.rate=0.040718885729145574]:6.459021938513E-1,(134[&location="Northeast",location.rate=0.040718885729145574]:3.977093066527E-1,137[&location="Northeast",location.rate=0.040718885729145574]:4.689421833649E-1)[&location="Northeast",location.rate=0.040718885729145574]:2.180559008974E-1)[&location="Northeast",location.rate=0.040718885729145574]:7.510445380774E-1)[&location="Northeast",location.rate=0.040718885729145574]:2.094204100131E-1,53[&location="Northeast",location.rate=0.040718885729145574]:8.242876449736E-1)[&location="Northeast",location.rate=0.040718885729145574]:7.839402769927E-2)[&location="Northeast",location.rate=0.040718885729145574]:3.249161360969E-1,125[&location="Northeast",location.rate=0.040718885729145574]:1.017215295109E0)[&location="Northeast",location.rate=0.040718885729145574]:2.403070133235E-1,(((((57[&location="Northeast",location.rate=0.040718885729145574]:3.158154489144E-1,(54[&location="Northeast",location.rate=0.040718885729145574]:2.631102605174E-1,37[&location="Northeast",location.rate=0.040718885729145574]:3.396129927578E-1)[&location="Northeast",location.rate=0.040718885729145574]:1.172158183961E-2)[&location="Northeast",location.rate=0.040718885729145574]:1.059470134974E-2,58[&location="Northeast",location.rate=0.040718885729145574]:3.428035928871E-1)[&location="Northeast",location.rate=0.040718885729145574]:9.268333794324E-3,(56[&location="Northeast",location.rate=0.040718885729145574]:2.64368524404E-1,55[&location="Northeast",location.rate=0.040718885729145574]:2.64368524404E-1)[&location="Northeast",location.rate=0.040718885729145574]:6.038099790573E-2)[&location="Northeast",location.rate=0.040718885729145574]:7.437044806513E-2,59[&location="Northeast",location.rate=0.040718885729145574]:4.073166916864E-1)[&location="Northeast",location.rate=0.040718885729145574]:2.697310614529E-1,68[&location="North",location.rate=0.040718885729145574]:6.278674252704E-1)[&location="Northeast",location.rate=0.040718885729145574]:4.62988216495E-1)[&location="Northeast",location.rate=0.040718885729145574]:3.531582454554E-1)[&location="Northeast",location.rate=0.040718885729145574]:5.434115289364E-3)[&location="Northeast",location.rate=0.040718885729145574]:3.921413310114E-3)[&location="Northeast"];
tree STATE_3202000 [&joint=-70.20440169807722,lnP=-70.20440169807722] = [&R] ((33[&location="Northeast",location.rate=0.08635297175867197]:6.887477629521E-2,(34[&location="Northeast",location.rate=0.08635297175867197]:2.703675937784E-2,((((((((12[&location="RJ",location.rate=0.08635297175867197]:3.101934452156E-1,5[&location="RJ",location.rate=0.08635297175867197]:2.718372808321E-1)[&location="RJ",location.rate=0.08635297175867197]:3.548260655295E-1,29[&location="RJ",location.rate=0.08635297175867197]:7.718688258136E-1)[&location="RJ",location.rate=0.08635297175867197]:1.45382599868E-1,103[&location="RJ",location.rate=0.08635297175867197]:6.843747133528E-1)[&location="RJ",location.rate=0.08635297175867197]:1.433643700646E0,52[&location="Northeast",location.rate=0.08635297175867197]:4.537246794378E-1)[&location="Northeast",location.rate=0.08635297175867197]:4.555041157508E-1,((((133[&location="Northeast",location.rate=0.08635297175867197]:4.834567253832E-1,134[&location="Northeast",location.rate=0.08635297175867197]:4.53319739082E-1)[&location="Northeast",location.rate=0.08635297175867197]:2.097731784337E-1,137[&location="Northeast",location.rate=0.08635297175867197]:7.343257942279E-1)[&location="Northeast",location.rate=0.08635297175867197]:9.056757438911E-1,53[&location="Northeast",location.rate=0.08635297175867197]:8.168261507398E-1)[&location="Northeast",location.rate=0.08635297175867197]:3.091063154278E-2,((75[&location="North",location.rate=0.08635297175867197]:4.963590905922E-1,(76[&location="North",location.rate=0.08635297175867197]:4.732305771629E-1,(70[&location="North",location.rate=0.08635297175867197]:4.154491551788E-1,74[&location="North",location.rate=0.08635297175867197]:4.538053195622E-1)[&location="North",location.rate=0.08635297175867197]:1.942525760063E-2)[&location="North",location.rate=0.08635297175867197]:2.312851342933E-2)[&location="North",location.rate=0.08635297175867197]:4.202819758859E-1,((((79[&location="North",location.rate=0.08635297175867197]:3.359005145365E-1,82[&location="North",location.rate=0.08635297175867197]:3.441196926186E-1)[&location="North",location.rate=0.08635297175867197]:2.201714148135E-2,(78[&location="North",location.rate=0.08635297175867197]:2.234868468242E-1,72[&location="North",location.rate=0.08635297175867197]:2.015690386049E-1)[&location="North",location.rate=0.08635297175867197]:1.344308091936E-1)[&location="North",location.rate=0.08635297175867197]:1.122572897606E-1,(71[&location="North",location.rate=0.08635297175867197]:2.759238451623E-1,77[&location="North",location.rate=0.08635297175867197]:3.389375437924E-1)[&location="North",location.rate=0.08635297175867197]:1.668538403422E-1)[&location="North",location.rate=0.08635297175867197]:6.434822688606E-2,((81[&location="North",location.rate=0.08635297175867197]:5.730368991152E-2,80[&location="North",location.rate=0.08635297175867197]:5.730368991152E-2)[&location="North",location.rate=0.08635297175867197]:3.690237561901E-1,73[&location="North",location.rate=0.08635297175867197]:4.756425145948E-1)[&location="North",location.rate=0.08635297175867197]:9.997654848055E-2)[&location="North",location.rate=0.08635297175867197]:3.410220034027E-1)[&location="North",location.rate=0.08635297175867197]:6.775587744166E-1)[&location="Northeast",location.rate=0.08635297175867197]:5.329529159463E-2)[&location="Northeast",location.rate=0.08635297175867197]:2.064555009996E-1,125[&location="Northeast",location.rate=0.08635297175867197]:8.971050612156E-1)[&location="Northeast",location.rate=0.08635297175867197]:2.229697116185E-1,((((54[&location="Northeast",location.rate=0.08635297175867197]:9.841767452231E-2,37[&location="Northeast",location.rate=0.08635297175867197]:1.749204067627E-1)[&location="Northeast",location.rate=0.08635297175867197]:1.205378810127E-1,(59[&location="Northeast",location.rate=0.08635297175867197]:1.691737141199E-1,(58[&location="Northeast",location.rate=0.08635297175867197]:1.837226073362E-1,(56[&location="Northeast",location.rate=0.08635297175867197]:1.247379075253E-1,55[&location="Northeast",location.rate=0.08635297175867197]:1.247379075253E-1)[&location="Northeast",location.rate=0.08635297175867197]:3.166229543923E-2)[&location="Northeast",location.rate=0.08635297175867197]:4.576789843837E-3)[&location="Northeast",location.rate=0.08635297175867197]:8.803320753527E-2)[&location="Northeast",location.rate=0.08635297175867197]:1.254397842599E-1,57[&location="Northeast",location.rate=0.08635297175867197]:3.853789463523E-1)[&location="Northeast",location.rate=0.08635297175867197]:1.442405547913E-1,68[&location="North",location.rate=0.08635297175867197]:4.777069328375E-1)[&location="Northeast",location.rate=0.08635297175867197]:4.757011733298E-1)[&location="Northeast",location.rate=0.08635297175867197]:4.672291318763E-1,((38[&location="Northeast",location.rate=0.08635297175867197]:8.695068414224E-1,(((97[&location="RJ",location.rate=0.08635297175867197]:4.433222711345E-1,39[&location="RJ",location.rate=0.08635297175867197]:5.143605225007E-1)[&location="RJ",location.rate=0.08635297175867197]:5.139257117663E-2,((2[&location="RJ",location.rate=0.08635297175867197]:7.541104211228E-1,((((7[&location="RJ",location.rate=0.08635297175867197]:5.319416329945E-2,8[&location="RJ",location.rate=0.08635297175867197]:5.319416329945E-2)[&location="RJ",location.rate=0.08635297175867197]:1.922381444368E-1,26[&location="RJ",location.rate=0.08635297175867197]:3.522816228048E-1)[&location="RJ",location.rate=0.08635297175867197]:3.254662787398E-1,(22[&location="RJ",location.rate=0.08635297175867197]:2.40451143514E-1,27[&location="RJ",location.rate=0.08635297175867197]:2.568894996784E-1)[&location="RJ",location.rate=0.08635297175867197]:4.263378539209E-1)[&location="RJ",location.rate=0.08635297175867197]:2.1492021516E-3,31[&location="RJ",location.rate=0.08635297175867197]:7.237327201345E-1)[&location="RJ",location.rate=0.08635297175867197]:2.577749612623E-1)[&location="RJ",location.rate=0.08635297175867197]:1.766267161269E0,((((96[&location="RJ",location.rate=0.08635297175867197]:5.192849542494E-1,99[&location="RJ",location.rate=0.08635297175867197]:5.548040799322E-1)[&location="RJ",location.rate=0.08635297175867197]:1.00068226993E-1,98[&location="RJ",location.rate=0.08635297175867197]:6.33014383428E-1)[&location="RJ",location.rate=0.08635297175867197]:3.023081319869E-2,(95[&location="RJ",location.rate=0.08635297175867197]:5.743596636879E-1,(100[&location="RJ",location.rate=0.08635297175867197]:1.671399582236E-1,94[&location="RJ",location.rate=0.08635297175867197]:1.671399582236E-1)[&location="RJ",location.rate=0.08635297175867197]:3.225202519122E-1)[&location="RJ",location.rate=0.08635297175867197]:9.981449468755E-2)[&location="RJ",location.rate=0.08635297175867197]:1.818571915807E-2,((16[&location="RJ",location.rate=0.08635297175867197]:2.495120416533E0,147[&location="RJ",location.rate=0.08635297175867197]:4.670045395965E-1)[&location="RJ",location.rate=0.08635297175867197]:1.077462178931E-1,((((((((88[&location="Northeast",location.rate=0.08635297175867197]:7.579938361012E-2,89[&location="Northeast",location.rate=0.08635297175867197]:8.949801374713E-2)[&location="Northeast",location.rate=0.08635297175867197]:7.286401709312E-2,83[&location="Northeast",location.rate=0.08635297175867197]:1.486634007032E-1)[&location="Northeast",location.rate=0.08635297175867197]:6.022473213623E-2,87[&location="Northeast",location.rate=0.08635297175867197]:2.088881328395E-1)[&location="Northeast",location.rate=0.08635297175867197]:1.518685341541E-1,((((85[&location="Northeast",location.rate=0.08635297175867197]:3.468948296406E-2,93[&location="Northeast",location.rate=0.08635297175867197]:4.838811310108E-2)[&location="Northeast",location.rate=0.08635297175867197]:1.055041038908E-3,86[&location="Northeast",location.rate=0.08635297175867197]:3.574452400297E-2)[&location="Northeast",location.rate=0.08635297175867197]:6.741147642331E-3,84[&location="Northeast",location.rate=0.08635297175867197]:4.24856716453E-2)[&location="Northeast",location.rate=0.08635297175867197]:1.804912746812E-1,(92[&location="Northeast",location.rate=0.08635297175867197]:1.742184246454E-1,(90[&location="Northeast",location.rate=0.08635297175867197]:5.337835767479E-2,91[&location="Northeast",location.rate=0.08635297175867197]:5.337835767479E-2)[&location="Northeast",location.rate=0.08635297175867197]:1.208400669706E-1)[&location="Northeast",location.rate=0.08635297175867197]:6.245715181806E-2)[&location="Northeast",location.rate=0.08635297175867197]:1.377797206671E-1)[&location="Northeast",location.rate=0.08635297175867197]:8.738133894795E-1,3[&location="RJ",location.rate=0.08635297175867197]:6.948440290759E-1)[&location="RJ",location.rate=0.08635297175867197]:7.481110753274E-1,(((15[&location="RJ",location.rate=0.08635297175867197]:4.13790172612E-1,10[&location="RJ",location.rate=0.08635297175867197]:3.754340082285E-1)[&location="RJ",location.rate=0.08635297175867197]:2.308633910554E-1,6[&location="RJ",location.rate=0.08635297175867197]:5.898590431195E-1)[&location="RJ",location.rate=0.08635297175867197]:2.844825079594E-1,18[&location="RJ",location.rate=0.08635297175867197]:9.37355249709E-1)[&location="RJ",location.rate=0.08635297175867197]:6.206683478449E-1)[&location="RJ",location.rate=0.08635297175867197]:4.609517935819E-2,((((102[&location="RJ",location.rate=0.08635297175867197]:4.841625587138E-2,((140[&location="RJ",location.rate=0.08635297175867197]:6.168822699604E-1,11[&location="RJ",location.rate=0.08635297175867197]:6.360603521521E-1)[&location="RJ",location.rate=0.08635297175867197]:1.236558288843E-1,((20[&location="RJ",location.rate=0.08635297175867197]:4.636031406969E-1,25[&location="RJ",location.rate=0.08635297175867197]:4.827812228887E-1)[&location="RJ",location.rate=0.08635297175867197]:2.823276123383E-1,23[&location="RJ",location.rate=0.08635297175867197]:7.541499311173E-1)[&location="RJ",location.rate=0.08635297175867197]:9.049775676823E-2)[&location="RJ",location.rate=0.08635297175867197]:3.544534994925E-1)[&location="RJ",location.rate=0.08635297175867197]:4.814533229967E-2,((1[&location="RJ",location.rate=0.08635297175867197]:7.420101387149E-2,(28[&location="RJ",location.rate=0.08635297175867197]:4.697989130907E-1,21[&location="RJ",location.rate=0.08635297175867197]:4.451413788443E-1)[&location="RJ",location.rate=0.08635297175867197]:3.907034706437E-1)[&location="RJ",location.rate=0.08635297175867197]:3.166710451369E-1,24[&location="RJ",location.rate=0.08635297175867197]:1.171693976817E0)[&location="RJ",location.rate=0.08635297175867197]:8.651144697082E-2)[&location="RJ",location.rate=0.08635297175867197]:2.763059430526E-1,((((115[&location="RJ",location.rate=0.08635297175867197]:5.709057432286E-1,(19[&location="RJ",location.rate=0.08635297175867197]:3.816681609212E-1,13[&location="RJ",location.rate=0.08635297175867197]:3.433119965376E-1)[&location="RJ",location.rate=0.08635297175867197]:3.097855275129E-1)[&location="RJ",location.rate=0.08635297175867197]:1.283326469567E-1,((109[&location="RJ",location.rate=0.08635297175867197]:5.566825518827E-1,(112[&location="RJ",location.rate=0.08635297175867197]:2.712716506996E-1,114[&location="RJ",location.rate=0.08635297175867197]:1.890798698777E-1)[&location="RJ",location.rate=0.08635297175867197]:2.881506272104E-1)[&location="RJ",location.rate=0.08635297175867197]:1.029449897949E-1,(108[&location="RJ",location.rate=0.08635297175867197]:1.309714286256E-1,107[&location="RJ",location.rate=0.08635297175867197]:1.33711154653E-1)[&location="RJ",location.rate=0.08635297175867197]:5.067383048328E-1)[&location="RJ",location.rate=0.08635297175867197]:1.190629033022E-1)[&location="RJ",location.rate=0.08635297175867197]:3.364761182972E-1,(116[&location="RJ",location.rate=0.08635297175867197]:7.217096044455E-1,((148[&location="RJ",location.rate=0.08635297175867197]:3.932793584079E-1,143[&location="RJ",location.rate=0.08635297175867197]:3.905396323805E-1)[&location="RJ",location.rate=0.08635297175867197]:3.446634177976E-1,(111[&location="RJ",location.rate=0.08635297175867197]:4.227249726477E-1,((104[&location="RJ",location.rate=0.08635297175867197]:2.280852688266E-1,139[&location="RJ",location.rate=0.08635297175867197]:4.198660907443E-1)[&location="RJ",location.rate=0.08635297175867197]:5.662031410976E-2,106[&location="RJ",location.rate=0.08635297175867197]:2.847055829363E-1)[&location="RJ",location.rate=0.08635297175867197]:1.21581033547E-1)[&location="RJ",location.rate=0.08635297175867197]:3.535739679411E-1)[&location="RJ",location.rate=0.08635297175867197]:2.212299262379E-2)[&location="RJ",location.rate=0.08635297175867197]:3.14004904037E-1)[&location="RJ",location.rate=0.08635297175867197]:2.393150531629E-1,(((113[&location="RJ",location.rate=0.08635297175867197]:5.860493969528E-1,9[&location="RJ",location.rate=0.08635297175867197]:5.778302188708E-1)[&location="RJ",location.rate=0.08635297175867197]:1.591520226359E-2,(30[&location="RJ",location.rate=0.08635297175867197]:2.254189413331E-1,4[&location="RJ",location.rate=0.08635297175867197]:5.281620160704E-2)[&location="RJ",location.rate=0.08635297175867197]:4.916141510342E-1)[&location="RJ",location.rate=0.08635297175867197]:2.285717688476E-1,((105[&location="RJ",location.rate=0.08635297175867197]:6.04655689341E-1,(117[&location="RJ",location.rate=0.08635297175867197]:5.765838319155E-1,110[&location="RJ",location.rate=0.08635297175867197]:5.683646538332E-1)[&location="RJ",location.rate=0.08635297175867197]:5.820884372688E-2)[&location="RJ",location.rate=0.08635297175867197]:1.394161646557E-1,(14[&location="RJ",location.rate=0.08635297175867197]:5.028729230368E-1,17[&location="RJ",location.rate=0.08635297175867197]:5.412290874205E-1)[&location="RJ",location.rate=0.08635297175867197]:2.685961912337E-1)[&location="RJ",location.rate=0.08635297175867197]:5.906725379351E-2)[&location="RJ",location.rate=0.08635297175867197]:5.266849744032E-1)[&location="RJ",location.rate=0.08635297175867197]:8.961879149602E-2)[&location="RJ",location.rate=0.08635297175867197]:3.597840206639E-2,(142[&location="RJ",location.rate=0.08635297175867197]:5.264598124954E-1,((141[&location="RJ",location.rate=0.08635297175867197]:2.971323734001E-2,145[&location="RJ",location.rate=0.08635297175867197]:3.245296336759E-2)[&location="RJ",location.rate=0.08635297175867197]:2.196309556922E-1,144[&location="RJ",location.rate=0.08635297175867197]:2.466044670049E-1)[&location="RJ",location.rate=0.08635297175867197]:2.743758934356E-1)[&location="RJ",location.rate=0.08635297175867197]:1.12896146326E0)[&location="RJ",location.rate=0.08635297175867197]:8.294407649879E-2)[&location="RJ",location.rate=0.08635297175867197]:6.470451484279E-1,101[&location="RJ",location.rate=0.08635297175867197]:1.133355706162E0)[&location="RJ",location.rate=0.08635297175867197]:3.571821611412E-1)[&location="RJ",location.rate=0.08635297175867197]:3.564190692923E-2)[&location="RJ",location.rate=0.08635297175867197]:1.063616432427E-2)[&location="RJ",location.rate=0.08635297175867197]:2.101314114618E-3)[&location="RJ",location.rate=0.08635297175867197]:1.144818328683E-1,(146[&location="RJ",location.rate=0.08635297175867197]:6.431848789565E-1,40[&location="RJ",location.rate=0.08635297175867197]:5.229662997216E-1)[&location="RJ",location.rate=0.08635297175867197]:1.57268626824E-1)[&location="RJ",location.rate=0.08635297175867197]:2.575779258059E-1)[&location="Northeast",location.rate=0.08635297175867197]:2.26708807925E-1,((127[&location="Centre-West",location.rate=0.08635297175867197]:2.57627000209E0,121[&location="Northeast",location.rate=0.08635297175867197]:2.135174111679E0)[&location="Northeast",location.rate=0.08635297175867197]:1.911408985332E-1,(((((132[&location="North",location.rate=0.08635297175867197]:4.349220599947E-1,((131[&location="North",location.rate=0.08635297175867197]:2.70280279984E-1,130[&location="North",location.rate=0.08635297175867197]:2.675405539567E-1)[&location="North",location.rate=0.08635297175867197]:1.256609787912E-1,129[&location="North",location.rate=0.08635297175867197]:3.932015327479E-1)[&location="North",location.rate=0.08635297175867197]:3.89808012195E-2)[&location="North",location.rate=0.08635297175867197]:3.26389751208E-1,(69[&location="North",location.rate=0.08635297175867197]:8.889540125172E-1,118[&location="Northeast",location.rate=0.08635297175867197]:8.779951084076E-1)[&location="Northeast",location.rate=0.08635297175867197]:1.75632781377E-2)[&location="Northeast",location.rate=0.08635297175867197]:7.436155355187E-1,((((51[&location="Northeast",location.rate=0.08635297175867197]:5.801233214199E-1,((46[&location="Northeast",location.rate=0.08635297175867197]:5.127824503554E-1,(43[&location="Northeast",location.rate=0.08635297175867197]:5.104246155526E-1,((41[&location="Northeast",location.rate=0.08635297175867197]:3.297721886532E-1,42[&location="Northeast",location.rate=0.08635297175867197]:3.352366695275E-1)[&location="Northeast",location.rate=0.08635297175867197]:8.795950201399E-2,48[&location="Northeast",location.rate=0.08635297175867197]:4.614475376617E-1)[&location="Northeast",location.rate=0.08635297175867197]:3.804811614236E-2)[&location="Northeast",location.rate=0.08635297175867197]:2.357834802889E-3)[&location="Northeast",location.rate=0.08635297175867197]:7.452702112842E-2,(50[&location="Northeast",location.rate=0.08635297175867197]:2.208287463896E-1,49[&location="Northeast",location.rate=0.08635297175867197]:2.208287463896E-1)[&location="Northeast",location.rate=0.08635297175867197]:3.336938398485E-1)[&location="Northeast",location.rate=0.08635297175867197]:2.013625430753E-2)[&location="Northeast",location.rate=0.08635297175867197]:3.18175499764E-2,47[&location="Northeast",location.rate=0.08635297175867197]:6.392632757678E-1)[&location="Northeast",location.rate=0.08635297175867197]:2.076759315259E-2,(45[&location="Northeast",location.rate=0.08635297175867197]:5.705252418658E-1,44[&location="Northeast",location.rate=0.08635297175867197]:5.732574823029E-1)[&location="Northeast",location.rate=0.08635297175867197]:8.130890574325E-2)[&location="Northeast",location.rate=0.08635297175867197]:6.256381533251E-2,((((60[&location="Centre-West",location.rate=0.08635297175867197]:2.343217440291E-1,62[&location="Centre-West",location.rate=0.08635297175867197]:4.261025659469E-1)[&location="Centre-West",location.rate=0.08635297175867197]:2.393964977227E-2,(65[&location="Centre-West",location.rate=0.08635297175867197]:1.677641211885E-1,64[&location="Centre-West",location.rate=0.08635297175867197]:3.184490526952E-1)[&location="Centre-West",location.rate=0.08635297175867197]:9.049727261295E-2)[&location="Centre-West",location.rate=0.08635297175867197]:1.263275663839E-1,(63[&location="Centre-West",location.rate=0.08635297175867197]:5.543668509134E-4,61[&location="Centre-West",location.rate=0.08635297175867197]:4.165025726196E-2)[&location="Centre-West",location.rate=0.08635297175867197]:5.347195248411E-1)[&location="Centre-West",location.rate=0.08635297175867197]:9.020657017196E-1,128[&location="North",location.rate=0.08635297175867197]:1.338709456425E0)[&location="Northeast",location.rate=0.08635297175867197]:1.490847188074E-1)[&location="Northeast",location.rate=0.08635297175867197]:1.165371943385E-2)[&location="Northeast",location.rate=0.08635297175867197]:3.633500308333E-2,35[&location="Northeast",location.rate=0.08635297175867197]:7.015774462325E-3)[&location="Northeast",location.rate=0.08635297175867197]:1.270514871746E-1,36[&location="Northeast",location.rate=0.08635297175867197]:1.806426041027E-1)[&location="Northeast",location.rate=0.08635297175867197]:6.622035131473E-2)[&location="Northeast",location.rate=0.08635297175867197]:2.935625898803E-1)[&location="Northeast",location.rate=0.08635297175867197]:3.790663974393E-1)[&location="Northeast",location.rate=0.08635297175867197]:1.713385773657E-2)[&location="Northeast",location.rate=0.08635297175867197]:5.827637308175E-2)[&location="Northeast",location.rate=0.08635297175867197]:5.959541981118E-3,(((((120[&location="Northeast",location.rate=0.08635297175867197]:8.345736803437E-1,119[&location="Northeast",location.rate=0.08635297175867197]:9.304640913026E-1)[&location="Northeast",location.rate=0.08635297175867197]:1.087096040733E0,(((138[&location="Northeast",location.rate=0.08635297175867197]:2.295012042749E-1,136[&location="Northeast",location.rate=0.08635297175867197]:9.799435495975E-2)[&location="Northeast",location.rate=0.08635297175867197]:4.087938718203E-1,135[&location="Northeast",location.rate=0.08635297175867197]:4.382950760952E-1)[&location="Northeast",location.rate=0.08635297175867197]:9.781574093717E-1,126[&location="Northeast",location.rate=0.08635297175867197]:9.786951683025E-1)[&location="Northeast",location.rate=0.08635297175867197]:2.531624410897E-1)[&location="Northeast",location.rate=0.08635297175867197]:2.93294466981E-1,66[&location="North",location.rate=0.08635297175867197]:2.779778866883E-1)[&location="Northeast",location.rate=0.08635297175867197]:6.796180754637E-2,(((123[&location="Northeast",location.rate=0.08635297175867197]:2.383248501301E-1,124[&location="Northeast",location.rate=0.08635297175867197]:2.35592609693E-1)[&location="Northeast",location.rate=0.08635297175867197]:1.129500394692E-1,122[&location="Northeast",location.rate=0.08635297175867197]:3.512748895993E-1)[&location="Northeast",location.rate=0.08635297175867197]:2.986282530984E-1,67[&location="North",location.rate=0.08635297175867197]:1.48630592357E-1)[&location="Northeast",location.rate=0.08635297175867197]:1.973091018776E-1)[&location="Northeast",location.rate=0.08635297175867197]:5.391677600077E-1,32[&location="Northeast",location.rate=0.08635297175867197]:1.759473931502E-4)[&location="Northeast",location.rate=0.08635297175867197]:6.917891882846E-2)[&location="Northeast"];
tree STATE_3204000 [&joint=-69.30209361225253,lnP=-69.30209361225253] = [&R] (((38[&location="Northeast",location.rate=0.08014157596606981]:9.739525390642E-1,((40[&location="RJ",location.rate=0.08014157596606981]:7.885369322791E-1,(((95[&location="RJ",location.rate=0.08014157596606981]:5.107639062833E-1,(100[&location="RJ",location.rate=0.08014157596606981]:2.398626234081E-1,94[&location="RJ",location.rate=0.08014157596606981]:2.398626234081E-1)[&location="RJ",location.rate=0.08014157596606981]:1.862018293232E-1)[&location="RJ",location.rate=0.08014157596606981]:2.074001423547E-1,(96[&location="RJ",location.rate=0.08014157596606981]:4.80289705726E-1,99[&location="RJ",location.rate=0.08014157596606981]:5.158088314088E-1)[&location="RJ",location.rate=0.08014157596606981]:2.132841789777E-1)[&location="RJ",location.rate=0.08014157596606981]:1.078081563925E-1,98[&location="RJ",location.rate=0.08014157596606981]:8.150432432818E-1)[&location="RJ",location.rate=0.08014157596606981]:1.019089895436E-1)[&location="RJ",location.rate=0.08014157596606981]:1.037835731747E-1,((39[&location="RJ",location.rate=0.08014157596606981]:5.600921272924E-1,146[&location="RJ",location.rate=0.08014157596606981]:6.803107065273E-1)[&location="RJ",location.rate=0.08014157596606981]:1.47370346925E-1,(147[&location="RJ",location.rate=0.08014157596606981]:6.662133188508E-1,(((2[&location="RJ",location.rate=0.08014157596606981]:9.158202199359E-1,((22[&location="RJ",location.rate=0.08014157596606981]:5.672670808765E-1,27[&location="RJ",location.rate=0.08014157596606981]:5.837054370409E-1)[&location="RJ",location.rate=0.08014157596606981]:4.561646974238E-1,(31[&location="RJ",location.rate=0.08014157596606981]:1.009367508051E0,((7[&location="RJ",location.rate=0.08014157596606981]:3.833505443995E-1,8[&location="RJ",location.rate=0.08014157596606981]:3.833505443995E-1)[&location="RJ",location.rate=0.08014157596606981]:4.561181534503E-1,26[&location="RJ",location.rate=0.08014157596606981]:9.463180129183E-1)[&location="RJ",location.rate=0.08014157596606981]:1.921387869401E-2)[&location="RJ",location.rate=0.08014157596606981]:6.885879079764E-2)[&location="RJ",location.rate=0.08014157596606981]:6.499118136156E-2)[&location="RJ",location.rate=0.08014157596606981]:1.413174609233E0,97[&location="RJ",location.rate=0.08014157596606981]:3.01230774973E-1)[&location="RJ",location.rate=0.08014157596606981]:1.635743354862E-1,(16[&location="RJ",location.rate=0.08014157596606981]:2.360357555423E0,(((((((((84[&location="Northeast",location.rate=0.08014157596606981]:1.784763649628E-1,93[&location="Northeast",location.rate=0.08014157596606981]:1.921749950998E-1)[&location="Northeast",location.rate=0.08014157596606981]:1.693655768703E-2,((86[&location="Northeast",location.rate=0.08014157596606981]:9.337877435236E-2,83[&location="Northeast",location.rate=0.08014157596606981]:9.337877435236E-2)[&location="Northeast",location.rate=0.08014157596606981]:9.202245668351E-2,85[&location="Northeast",location.rate=0.08014157596606981]:1.854012310359E-1)[&location="Northeast",location.rate=0.08014157596606981]:1.001169161391E-2)[&location="Northeast",location.rate=0.08014157596606981]:1.143942730557E-2,87[&location="Northeast",location.rate=0.08014157596606981]:2.068523499554E-1)[&location="Northeast",location.rate=0.08014157596606981]:9.899640356523E-2,((90[&location="Northeast",location.rate=0.08014157596606981]:1.06771915395E-1,91[&location="Northeast",location.rate=0.08014157596606981]:1.06771915395E-1)[&location="Northeast",location.rate=0.08014157596606981]:1.076533930032E-1,92[&location="Northeast",location.rate=0.08014157596606981]:2.144253083982E-1)[&location="Northeast",location.rate=0.08014157596606981]:1.051220752594E-1)[&location="Northeast",location.rate=0.08014157596606981]:3.692381081937E-1,(88[&location="Northeast",location.rate=0.08014157596606981]:9.645396718389E-2,89[&location="Northeast",location.rate=0.08014157596606981]:1.101525973209E-1)[&location="Northeast",location.rate=0.08014157596606981]:5.786328945304E-1)[&location="Northeast",location.rate=0.08014157596606981]:6.801312088816E-1,3[&location="RJ",location.rate=0.08014157596606981]:8.154920431987E-1)[&location="RJ",location.rate=0.08014157596606981]:1.453188995222E-1,((10[&location="RJ",location.rate=0.08014157596606981]:4.736065725947E-1,15[&location="RJ",location.rate=0.08014157596606981]:5.119627369782E-1)[&location="RJ",location.rate=0.08014157596606981]:2.970851178638E-1,(18[&location="RJ",location.rate=0.08014157596606981]:5.623236396447E-1,6[&location="RJ",location.rate=0.08014157596606981]:4.993099410146E-1)[&location="RJ",location.rate=0.08014157596606981]:2.549433932796E-1)[&location="RJ",location.rate=0.08014157596606981]:2.586124029472E-1)[&location="RJ",location.rate=0.08014157596606981]:4.359488846276E-1,(((102[&location="RJ",location.rate=0.08014157596606981]:9.175366904389E-2,((140[&location="RJ",location.rate=0.08014157596606981]:8.54812738301E-1,11[&location="RJ",location.rate=0.08014157596606981]:8.739908204927E-1)[&location="RJ",location.rate=0.08014157596606981]:7.473361824081E-2,(23[&location="RJ",location.rate=0.08014157596606981]:7.111553846372E-1,(20[&location="RJ",location.rate=0.08014157596606981]:4.413044600161E-1,25[&location="RJ",location.rate=0.08014157596606981]:4.604825422078E-1)[&location="RJ",location.rate=0.08014157596606981]:2.616317465391E-1)[&location="RJ",location.rate=0.08014157596606981]:3.225005609455E-1)[&location="RJ",location.rate=0.08014157596606981]:2.087826549679E-1)[&location="RJ",location.rate=0.08014157596606981]:1.664073319913E-1,((((((111[&location="RJ",location.rate=0.08014157596606981]:4.678119594093E-1,(106[&location="RJ",location.rate=0.08014157596606981]:2.642092359538E-1,139[&location="RJ",location.rate=0.08014157596606981]:4.559900578715E-1)[&location="RJ",location.rate=0.08014157596606981]:1.871643672911E-1)[&location="RJ",location.rate=0.08014157596606981]:3.694911938563E-1,116[&location="RJ",location.rate=0.08014157596606981]:7.605908244984E-1)[&location="RJ",location.rate=0.08014157596606981]:7.271368976432E-2,(148[&location="RJ",location.rate=0.08014157596606981]:2.671625010684E-1,143[&location="RJ",location.rate=0.08014157596606981]:2.64422775041E-1)[&location="RJ",location.rate=0.08014157596606981]:6.044981775781E-1)[&location="RJ",location.rate=0.08014157596606981]:4.533462491923E-3,((19[&location="RJ",location.rate=0.08014157596606981]:5.134991890239E-1,13[&location="RJ",location.rate=0.08014157596606981]:4.751430246402E-1)[&location="RJ",location.rate=0.08014157596606981]:3.028219502194E-1,((109[&location="RJ",location.rate=0.08014157596606981]:5.143361433777E-1,(107[&location="RJ",location.rate=0.08014157596606981]:4.893373087361E-1,(108[&location="RJ",location.rate=0.08014157596606981]:4.625671895742E-1,(104[&location="RJ",location.rate=0.08014157596606981]:1.592978469122E-1,114[&location="RJ",location.rate=0.08014157596606981]:9.902387430947E-2)[&location="RJ",location.rate=0.08014157596606981]:3.060090686893E-1)[&location="RJ",location.rate=0.08014157596606981]:2.403039313461E-2)[&location="RJ",location.rate=0.08014157596606981]:5.820752449853E-3)[&location="RJ",location.rate=0.08014157596606981]:2.109321508E-1,115[&location="RJ",location.rate=0.08014157596606981]:6.458162393832E-1)[&location="RJ",location.rate=0.08014157596606981]:4.995695465455E-2)[&location="RJ",location.rate=0.08014157596606981]:1.420647827169E-1)[&location="RJ",location.rate=0.08014157596606981]:3.226243444623E-1,((14[&location="RJ",location.rate=0.08014157596606981]:3.862890805228E-1,17[&location="RJ",location.rate=0.08014157596606981]:4.246452449064E-1)[&location="RJ",location.rate=0.08014157596606981]:5.214976465786E-1,((110[&location="RJ",location.rate=0.08014157596606981]:5.562701895737E-1,(117[&location="RJ",location.rate=0.08014157596606981]:1.419734242431E-1,105[&location="RJ",location.rate=0.08014157596606981]:1.118364379417E-1)[&location="RJ",location.rate=0.08014157596606981]:4.22515943413E-1)[&location="RJ",location.rate=0.08014157596606981]:3.199987704831E-1,(((30[&location="RJ",location.rate=0.08014157596606981]:1.916546162865E-1,4[&location="RJ",location.rate=0.08014157596606981]:1.905187656045E-2)[&location="RJ",location.rate=0.08014157596606981]:4.779100974055E-1,(9[&location="RJ",location.rate=0.08014157596606981]:5.398380735964E-1,113[&location="RJ",location.rate=0.08014157596606981]:5.480572516785E-1)[&location="RJ",location.rate=0.08014157596606981]:6.43896886266E-3)[&location="RJ",location.rate=0.08014157596606981]:1.450498005317E-1,112[&location="RJ",location.rate=0.08014157596606981]:6.995460210729E-1)[&location="RJ",location.rate=0.08014157596606981]:1.822023910387E-1)[&location="RJ",location.rate=0.08014157596606981]:2.603831498988E-2)[&location="RJ",location.rate=0.08014157596606981]:3.348673749374E-1)[&location="RJ",location.rate=0.08014157596606981]:7.703351212656E-2,(142[&location="RJ",location.rate=0.08014157596606981]:5.777712582723E-1,(145[&location="RJ",location.rate=0.08014157596606981]:3.159046800923E-1,(141[&location="RJ",location.rate=0.08014157596606981]:2.50602430589E-1,144[&location="RJ",location.rate=0.08014157596606981]:2.478627045617E-1)[&location="RJ",location.rate=0.08014157596606981]:6.256252347569E-2)[&location="RJ",location.rate=0.08014157596606981]:2.618665781799E-1)[&location="RJ",location.rate=0.08014157596606981]:9.145190956194E-1)[&location="RJ",location.rate=0.08014157596606981]:1.244598960939E-2)[&location="RJ",location.rate=0.08014157596606981]:6.61789830572E-3,((28[&location="RJ",location.rate=0.08014157596606981]:5.68976751655E-1,21[&location="RJ",location.rate=0.08014157596606981]:5.443192174085E-1)[&location="RJ",location.rate=0.08014157596606981]:4.470877352875E-1,(24[&location="RJ",location.rate=0.08014157596606981]:9.859119105939E-1,1[&location="RJ",location.rate=0.08014157596606981]:2.050899927856E-1)[&location="RJ",location.rate=0.08014157596606981]:2.467312429388E-2)[&location="RJ",location.rate=0.08014157596606981]:4.158377000695E-1)[&location="RJ",location.rate=0.08014157596606981]:1.347206540349E-1)[&location="RJ",location.rate=0.08014157596606981]:3.09559938259E-1,101[&location="RJ",location.rate=0.08014157596606981]:7.035800395799E-1)[&location="RJ",location.rate=0.08014157596606981]:5.444487487193E-1)[&location="RJ",location.rate=0.08014157596606981]:2.6097873252E-1)[&location="RJ",location.rate=0.08014157596606981]:7.299290784508E-2)[&location="RJ",location.rate=0.08014157596606981]:9.862620454693E-2)[&location="RJ",location.rate=0.08014157596606981]:1.848580312364E-1)[&location="RJ",location.rate=0.08014157596606981]:1.499380445394E-1)[&location="Northeast",location.rate=0.08014157596606981]:4.74240956369E-1,((127[&location="Centre-West",location.rate=0.08014157596606981]:2.660883775979E0,(35[&location="Northeast",location.rate=0.08014157596606981]:3.964126105217E-2,121[&location="Northeast",location.rate=0.08014157596606981]:2.165668658312E0)[&location="Northeast",location.rate=0.08014157596606981]:5.411922725541E-2)[&location="Northeast",location.rate=0.08014157596606981]:2.641599443492E-1,(((45[&location="Northeast",location.rate=0.08014157596606981]:7.793605278885E-1,(51[&location="Northeast",location.rate=0.08014157596606981]:6.324487519801E-1,(((47[&location="Northeast",location.rate=0.08014157596606981]:4.392544951611E-1,(49[&location="Northeast",location.rate=0.08014157596606981]:3.029423638879E-1,50[&location="Northeast",location.rate=0.08014157596606981]:3.029423638879E-1)[&location="Northeast",location.rate=0.08014157596606981]:1.035252460275E-1)[&location="Northeast",location.rate=0.08014157596606981]:5.830846530969E-2,44[&location="Northeast",location.rate=0.08014157596606981]:4.920984795966E-1)[&location="Northeast",location.rate=0.08014157596606981]:1.366381156199E-1,((46[&location="Northeast",location.rate=0.08014157596606981]:4.408723658701E-1,43[&location="Northeast",location.rate=0.08014157596606981]:4.408723658701E-1)[&location="Northeast",location.rate=0.08014157596606981]:3.289468078338E-2,((42[&location="Northeast",location.rate=0.08014157596606981]:1.264736835713E-1,41[&location="Northeast",location.rate=0.08014157596606981]:1.210092026971E-1)[&location="Northeast",location.rate=0.08014157596606981]:1.287859226593E-2,48[&location="Northeast",location.rate=0.08014157596606981]:1.776036419575E-1)[&location="Northeast",location.rate=0.08014157596606981]:2.852344429475E-1)[&location="Northeast",location.rate=0.08014157596606981]:1.604340294373E-1)[&location="Northeast",location.rate=0.08014157596606981]:2.557008026088E-2)[&location="Northeast",location.rate=0.08014157596606981]:1.277860928482E-1)[&location="Northeast",location.rate=0.08014157596606981]:2.065088605628E-1,((((131[&location="North",location.rate=0.08014157596606981]:2.23378831266E-1,130[&location="North",location.rate=0.08014157596606981]:2.206391052387E-1)[&location="North",location.rate=0.08014157596606981]:5.465252754749E-2,(132[&location="North",location.rate=0.08014157596606981]:2.991595767168E-2,129[&location="North",location.rate=0.08014157596606981]:2.717623164432E-2)[&location="North",location.rate=0.08014157596606981]:2.481154011418E-1)[&location="North",location.rate=0.08014157596606981]:4.161002004803E-1,(69[&location="North",location.rate=0.08014157596606981]:8.256076455811E-1,118[&location="Northeast",location.rate=0.08014157596606981]:8.146487414715E-1)[&location="North",location.rate=0.08014157596606981]:1.372939316492E-2)[&location="North",location.rate=0.08014157596606981]:1.03266728086E0,(128[&location="North",location.rate=0.08014157596606981]:1.565378272125E0,(((65[&location="Centre-West",location.rate=0.08014157596606981]:1.898206158831E-1,(64[&location="Centre-West",location.rate=0.08014157596606981]:2.28754226512E-1,60[&location="Centre-West",location.rate=0.08014157596606981]:7.806929500525E-2)[&location="Centre-West",location.rate=0.08014157596606981]:1.117513208779E-1)[&location="Centre-West",location.rate=0.08014157596606981]:1.091442935334E-1,62[&location="Centre-West",location.rate=0.08014157596606981]:4.907457313343E-1)[&location="Centre-West",location.rate=0.08014157596606981]:1.691722701141E-1,(63[&location="Centre-West",location.rate=0.08014157596606981]:1.467366440735E-1,61[&location="Centre-West",location.rate=0.08014157596606981]:1.878325344846E-1)[&location="Centre-West",location.rate=0.08014157596606981]:4.720854669638E-1)[&location="Centre-West",location.rate=0.08014157596606981]:1.045186298074E0)[&location="Northeast",location.rate=0.08014157596606981]:1.55941115974E-1)[&location="Northeast",location.rate=0.08014157596606981]:3.794621264319E-2)[&location="Northeast",location.rate=0.08014157596606981]:1.255159963233E-1,36[&location="Northeast",location.rate=0.08014157596606981]:4.02589816244E-1)[&location="Northeast",location.rate=0.08014157596606981]:1.905958878588E-3)[&location="Northeast",location.rate=0.08014157596606981]:4.879076162609E-1)[&location="Northeast",location.rate=0.08014157596606981]:1.291914954465E-1,(33[&location="Northeast",location.rate=0.08014157596606981]:4.508480893044E-2,(32[&location="Northeast",location.rate=0.08014157596606981]:1.119698814622E-2,((((66[&location="North",location.rate=0.08014157596606981]:2.198576054827E-1,(67[&location="North",location.rate=0.08014157596606981]:1.649028972756E-1,((123[&location="Northeast",location.rate=0.08014157596606981]:2.242897285706E-1,124[&location="Northeast",location.rate=0.08014157596606981]:2.215574881335E-1)[&location="Northeast",location.rate=0.08014157596606981]:6.358603490143E-2,122[&location="Northeast",location.rate=0.08014157596606981]:2.87875763472E-1)[&location="Northeast",location.rate=0.08014157596606981]:3.782996841443E-1)[&location="Northeast",location.rate=0.08014157596606981]:5.495470820702E-2)[&location="Northeast",location.rate=0.08014157596606981]:7.82226389255E-3,((135[&location="Northeast",location.rate=0.08014157596606981]:8.520681064997E-1,(138[&location="Northeast",location.rate=0.08014157596606981]:1.504601516387E-1,136[&location="Northeast",location.rate=0.08014157596606981]:1.895330232346E-2)[&location="Northeast",location.rate=0.08014157596606981]:9.01607954861E-1)[&location="Northeast",location.rate=0.08014157596606981]:8.333378478481E-1,((119[&location="Northeast",location.rate=0.08014157596606981]:1.000181238442E0,120[&location="Northeast",location.rate=0.08014157596606981]:9.042908274829E-1)[&location="Northeast",location.rate=0.08014157596606981]:9.462393084269E-1,126[&location="Northeast",location.rate=0.08014157596606981]:1.160718024225E0)[&location="Northeast",location.rate=0.08014157596606981]:8.693061295849E-2)[&location="Northeast",location.rate=0.08014157596606981]:2.272054218768E-1)[&location="Northeast",location.rate=0.08014157596606981]:1.764666373661E-1,((68[&location="North",location.rate=0.08014157596606981]:4.05029147531E-1,(((55[&location="Northeast",location.rate=0.08014157596606981]:1.809736789458E-1,56[&location="Northeast",location.rate=0.08014157596606981]:1.809736789458E-1)[&location="Northeast",location.rate=0.08014157596606981]:9.724679553968E-2,((58[&location="Northeast",location.rate=0.08014157596606981]:1.508228392011E-1,(57[&location="Northeast",location.rate=0.08014157596606981]:1.126416383414E-1,54[&location="Northeast",location.rate=0.08014157596606981]:7.165803178409E-2)[&location="Northeast",location.rate=0.08014157596606981]:2.178775823665E-2)[&location="Northeast",location.rate=0.08014157596606981]:1.041418261084E-1,37[&location="Northeast",location.rate=0.08014157596606981]:2.740903483696E-1)[&location="Northeast",location.rate=0.08014157596606981]:5.057821354775E-2)[&location="Northeast",location.rate=0.08014157596606981]:1.325641671612E-2,59[&location="Northeast",location.rate=0.08014157596606981]:2.996736125132E-1)[&location="Northeast",location.rate=0.08014157596606981]:1.545358628868E-1)[&location="Northeast",location.rate=0.08014157596606981]:2.223693742194E-1,(((((133[&location="Northeast",location.rate=0.08014157596606981]:6.463093445766E-1,(137[&location="Northeast",location.rate=0.08014157596606981]:4.00201129714E-1,134[&location="Northeast",location.rate=0.08014157596606981]:3.289682530017E-1)[&location="Northeast",location.rate=0.08014157596606981]:2.872041052737E-1)[&location="Northeast",location.rate=0.08014157596606981]:7.664401609361E-1,(((((71[&location="North",location.rate=0.08014157596606981]:1.439402203828E-1,73[&location="North",location.rate=0.08014157596606981]:2.124333710676E-1)[&location="North",location.rate=0.08014157596606981]:2.616729592455E-1,((72[&location="North",location.rate=0.08014157596606981]:3.537264074834E-2,78[&location="North",location.rate=0.08014157596606981]:5.729044896765E-2)[&location="North",location.rate=0.08014157596606981]:2.874665551337E-1,(79[&location="North",location.rate=0.08014157596606981]:3.103665956735E-1,82[&location="North",location.rate=0.08014157596606981]:3.185857737555E-1)[&location="North",location.rate=0.08014157596606981]:3.43904084279E-2)[&location="North",location.rate=0.08014157596606981]:8.825343580089E-2)[&location="North",location.rate=0.08014157596606981]:5.223293027551E-2,77[&location="North",location.rate=0.08014157596606981]:5.208598085339E-1)[&location="North",location.rate=0.08014157596606981]:1.288615358029E-1,(81[&location="North",location.rate=0.08014157596606981]:3.214363319432E-1,80[&location="North",location.rate=0.08014157596606981]:3.214363319432E-1)[&location="North",location.rate=0.08014157596606981]:2.844493959551E-1)[&location="North",location.rate=0.08014157596606981]:6.550147266879E-2,(75[&location="North",location.rate=0.08014157596606981]:3.981540276957E-1,((74[&location="North",location.rate=0.08014157596606981]:2.294842506294E-1,70[&location="North",location.rate=0.08014157596606981]:1.911280862459E-1)[&location="North",location.rate=0.08014157596606981]:1.686674075115E-2,76[&location="North",location.rate=0.08014157596606981]:2.463509913805E-1)[&location="North",location.rate=0.08014157596606981]:1.518030363151E-1)[&location="North",location.rate=0.08014157596606981]:3.225482413646E-1)[&location="North",location.rate=0.08014157596606981]:6.564307980963E-1)[&location="Northeast",location.rate=0.08014157596606981]:7.296486969317E-3,53[&location="Northeast",location.rate=0.08014157596606981]:6.379664955138E-1)[&location="Northeast",location.rate=0.08014157596606981]:9.567865817666E-3,((((12[&location="RJ",location.rate=0.08014157596606981]:1.199898683811E-1,5[&location="RJ",location.rate=0.08014157596606981]:8.163370399767E-2)[&location="RJ",location.rate=0.08014157596606981]:2.582019521974E-1,29[&location="RJ",location.rate=0.08014157596606981]:4.85041135647E-1)[&location="RJ",location.rate=0.08014157596606981]:5.481601466922E-1,103[&location="RJ",location.rate=0.08014157596606981]:8.003245700104E-1)[&location="RJ",location.rate=0.08014157596606981]:1.256050982873E0,52[&location="Northeast",location.rate=0.08014157596606981]:3.920818183228E-1)[&location="Northeast",location.rate=0.08014157596606981]:2.636492643201E-1)[&location="Northeast",location.rate=0.08014157596606981]:2.035624238292E-1,125[&location="Northeast",location.rate=0.08014157596606981]:6.407142714994E-1)[&location="Northeast",location.rate=0.08014157596606981]:1.533509169178E-1)[&location="Northeast",location.rate=0.08014157596606981]:3.244686227632E-1)[&location="Northeast",location.rate=0.08014157596606981]:4.866649731772E-1,34[&location="Northeast",location.rate=0.08014157596606981]:2.779778128837E-2)[&location="Northeast",location.rate=0.08014157596606981]:5.317015076937E-3)[&location="Northeast",location.rate=0.08014157596606981]:2.840836872951E-2)[&location="Northeast",location.rate=0.08014157596606981]:5.048268063927E-2)[&location="Northeast"];
tree STATE_3206000 [&joint=-67.74424056583923,lnP=-67.74424056583923] = [&R] (33[&location="Northeast",location.rate=0.08121995425046823]:1.270442913196E-1,(32[&location="Northeast",location.rate=0.08121995425046823]:7.922899259185E-2,((((67[&location="North",location.rate=0.08121995425046823]:2.970952473598E-1,(122[&location="Northeast",location.rate=0.08121995425046823]:6.322014178507E-1,(123[&location="Northeast",location.rate=0.08121995425046823]:9.109030294189E-2,124[&location="Northeast",location.rate=0.08121995425046823]:8.835806250477E-2)[&location="Northeast",location.rate=0.08121995425046823]:5.411111149088E-1)[&location="Northeast",location.rate=0.08121995425046823]:1.661663798497E-1)[&location="Northeast",location.rate=0.08121995425046823]:1.329875753179E-1,(66[&location="North",location.rate=0.08121995425046823]:1.050355251011E-1,(((((138[&location="Northeast",location.rate=0.08121995425046823]:2.570500933709E-1,136[&location="Northeast",location.rate=0.08121995425046823]:1.255432440557E-1)[&location="Northeast",location.rate=0.08121995425046823]:4.666890434546E-1,135[&location="Northeast",location.rate=0.08121995425046823]:5.237391368255E-1)[&location="Northeast",location.rate=0.08121995425046823]:1.949643850773E-1,119[&location="Northeast",location.rate=0.08121995425046823]:1.066648727382E0)[&location="Northeast",location.rate=0.08121995425046823]:5.13677360167E-1,126[&location="Northeast",location.rate=0.08121995425046823]:7.946235649054E-1)[&location="Northeast",location.rate=0.08121995425046823]:3.832801638787E-1,120[&location="Northeast",location.rate=0.08121995425046823]:1.867715840469E0)[&location="Northeast",location.rate=0.08121995425046823]:1.74305986002E-1)[&location="Northeast",location.rate=0.08121995425046823]:3.250472975766E-1)[&location="Northeast",location.rate=0.08121995425046823]:3.910837807265E-1,(((125[&location="Northeast",location.rate=0.08121995425046823]:1.018395432208E0,((((((81[&location="North",location.rate=0.08121995425046823]:3.235754409934E-2,80[&location="North",location.rate=0.08121995425046823]:3.235754409934E-2)[&location="North",location.rate=0.08121995425046823]:3.411036383073E-1,(73[&location="North",location.rate=0.08121995425046823]:1.109009584784E-1,77[&location="North",location.rate=0.08121995425046823]:1.054215064237E-1)[&location="North",location.rate=0.08121995425046823]:3.118752924214E-1)[&location="North",location.rate=0.08121995425046823]:1.156791605613E-1,71[&location="North",location.rate=0.08121995425046823]:4.699622607763E-1)[&location="North",location.rate=0.08121995425046823]:5.514568055402E-3,(82[&location="North",location.rate=0.08121995425046823]:2.46401684516E-1,(79[&location="North",location.rate=0.08121995425046823]:8.995823621737E-2,(72[&location="North",location.rate=0.08121995425046823]:1.243288192971E-2,78[&location="North",location.rate=0.08121995425046823]:3.435069014903E-2)[&location="North",location.rate=0.08121995425046823]:5.560754606834E-2)[&location="North",location.rate=0.08121995425046823]:1.482242702166E-1)[&location="North",location.rate=0.08121995425046823]:2.646915826718E-1)[&location="North",location.rate=0.08121995425046823]:1.977844004618E-1,(75[&location="North",location.rate=0.08121995425046823]:6.915647678732E-1,((70[&location="North",location.rate=0.08121995425046823]:3.494259638652E-1,74[&location="North",location.rate=0.08121995425046823]:3.877821282487E-1)[&location="North",location.rate=0.08121995425046823]:2.621582015798E-2,76[&location="North",location.rate=0.08121995425046823]:4.139979484066E-1)[&location="North",location.rate=0.08121995425046823]:2.775668194665E-1)[&location="North",location.rate=0.08121995425046823]:5.01896121052E-2)[&location="North",location.rate=0.08121995425046823]:7.381516811305E-1,(53[&location="Northeast",location.rate=0.08121995425046823]:6.584314615096E-1,(((((12[&location="RJ",location.rate=0.08121995425046823]:3.009770418495E-1,5[&location="RJ",location.rate=0.08121995425046823]:2.626208774661E-1)[&location="RJ",location.rate=0.08121995425046823]:1.620727303615E-1,29[&location="RJ",location.rate=0.08121995425046823]:5.698990872796E-1)[&location="RJ",location.rate=0.08121995425046823]:3.780204231687E-1,103[&location="RJ",location.rate=0.08121995425046823]:7.150427981195E-1)[&location="RJ",location.rate=0.08121995425046823]:8.728215023634E-1,((134[&location="Northeast",location.rate=0.08121995425046823]:8.457477731215E-2,137[&location="Northeast",location.rate=0.08121995425046823]:1.558076540244E-1)[&location="Northeast",location.rate=0.08121995425046823]:1.273848058162E-1,133[&location="Northeast",location.rate=0.08121995425046823]:2.420965694295E-1)[&location="Northeast",location.rate=0.08121995425046823]:4.553567721493E-1)[&location="Northeast",location.rate=0.08121995425046823]:6.5890043853E-1,52[&location="Northeast",location.rate=0.08121995425046823]:5.82471004452E-1)[&location="Northeast",location.rate=0.08121995425046823]:8.4157178369E-2)[&location="Northeast",location.rate=0.08121995425046823]:7.50115409871E-2)[&location="Northeast",location.rate=0.08121995425046823]:4.953349433727E-1)[&location="Northeast",location.rate=0.08121995425046823]:4.044192677748E-1,(68[&location="North",location.rate=0.08121995425046823]:6.944270642516E-1,(((56[&location="Northeast",location.rate=0.08121995425046823]:3.76441711322E-1,55[&location="Northeast",location.rate=0.08121995425046823]:3.76441711322E-1)[&location="Northeast",location.rate=0.08121995425046823]:7.063487694608E-2,(58[&location="Northeast",location.rate=0.08121995425046823]:2.795924471497E-1,(37[&location="Northeast",location.rate=0.08121995425046823]:1.689600473573E-1,(59[&location="Northeast",location.rate=0.08121995425046823]:1.14762309661E-1,54[&location="Northeast",location.rate=0.08121995425046823]:7.651094354081E-2)[&location="Northeast",location.rate=0.08121995425046823]:1.594637157605E-2)[&location="Northeast",location.rate=0.08121995425046823]:1.297580828525E-1)[&location="Northeast",location.rate=0.08121995425046823]:1.948065454901E-1)[&location="Northeast",location.rate=0.08121995425046823]:3.681179369319E-2,57[&location="Northeast",location.rate=0.08121995425046823]:4.9481734371E-1)[&location="Northeast",location.rate=0.08121995425046823]:2.515222888476E-1)[&location="Northeast",location.rate=0.08121995425046823]:5.617209690647E-1)[&location="Northeast",location.rate=0.08121995425046823]:6.76559190903E-2,((((((146[&location="RJ",location.rate=0.08121995425046823]:6.671879584084E-1,((2[&location="RJ",location.rate=0.08121995425046823]:8.784874386343E-1,((31[&location="RJ",location.rate=0.08121995425046823]:8.087896370999E-1,(22[&location="RJ",location.rate=0.08121995425046823]:4.547292278679E-1,27[&location="RJ",location.rate=0.08121995425046823]:4.711675840323E-1)[&location="RJ",location.rate=0.08121995425046823]:2.99265888684E-1)[&location="RJ",location.rate=0.08121995425046823]:7.090788570949E-2,(26[&location="RJ",location.rate=0.08121995425046823]:4.869091271132E-1,(7[&location="RJ",location.rate=0.08121995425046823]:2.885009667853E-1,8[&location="RJ",location.rate=0.08121995425046823]:2.885009667853E-1)[&location="RJ",location.rate=0.08121995425046823]:9.155884525939E-2)[&location="RJ",location.rate=0.08121995425046823]:3.489527792578E-1)[&location="RJ",location.rate=0.08121995425046823]:2.26187176099E-1)[&location="RJ",location.rate=0.08121995425046823]:1.588923429885E0,((147[&location="RJ",location.rate=0.08121995425046823]:4.974830781925E-1,16[&location="RJ",location.rate=0.08121995425046823]:2.525598955129E0)[&location="RJ",location.rate=0.08121995425046823]:1.460747676345E-2,40[&location="RJ",location.rate=0.08121995425046823]:4.547135057757E-1)[&location="RJ",location.rate=0.08121995425046823]:5.597155991427E-2)[&location="RJ",location.rate=0.08121995425046823]:3.628431348351E-2)[&location="RJ",location.rate=0.08121995425046823]:1.338899721741E-2,97[&location="RJ",location.rate=0.08121995425046823]:4.893201250247E-1)[&location="RJ",location.rate=0.08121995425046823]:4.395534702935E-3,39[&location="RJ",location.rate=0.08121995425046823]:5.647539110938E-1)[&location="RJ",location.rate=0.08121995425046823]:6.105396826878E-2,(((((((144[&location="RJ",location.rate=0.08121995425046823]:3.064926402275E-1,(145[&location="RJ",location.rate=0.08121995425046823]:7.616591899178E-2,141[&location="RJ",location.rate=0.08121995425046823]:7.34261929642E-2)[&location="RJ",location.rate=0.08121995425046823]:2.358061732906E-1)[&location="RJ",location.rate=0.08121995425046823]:1.966930961631E-1,142[&location="RJ",location.rate=0.08121995425046823]:5.086651884455E-1)[&location="RJ",location.rate=0.08121995425046823]:8.606555199935E-1,(((((148[&location="RJ",location.rate=0.08121995425046823]:2.735823439501E-1,143[&location="RJ",location.rate=0.08121995425046823]:2.708426179227E-1)[&location="RJ",location.rate=0.08121995425046823]:4.162940542635E-1,116[&location="RJ",location.rate=0.08121995425046823]:6.515202338298E-1)[&location="RJ",location.rate=0.08121995425046823]:1.079834877385E-2,(111[&location="RJ",location.rate=0.08121995425046823]:3.604612429631E-1,(106[&location="RJ",location.rate=0.08121995425046823]:3.199936909315E-1,139[&location="RJ",location.rate=0.08121995425046823]:5.117745128493E-1)[&location="RJ",location.rate=0.08121995425046823]:2.402919586722E-2)[&location="RJ",location.rate=0.08121995425046823]:3.785696684077E-1)[&location="RJ",location.rate=0.08121995425046823]:1.160677113532E-1,((13[&location="RJ",location.rate=0.08121995425046823]:3.810251457703E-1,19[&location="RJ",location.rate=0.08121995425046823]:4.19381310154E-1)[&location="RJ",location.rate=0.08121995425046823]:2.682900333823E-1,(115[&location="RJ",location.rate=0.08121995425046823]:5.291394285793E-1,((109[&location="RJ",location.rate=0.08121995425046823]:3.194328897233E-1,107[&location="RJ",location.rate=0.08121995425046823]:3.002548075316E-1)[&location="RJ",location.rate=0.08121995425046823]:9.737353060144E-2,((104[&location="RJ",location.rate=0.08121995425046823]:2.078875854846E-1,114[&location="RJ",location.rate=0.08121995425046823]:1.476136128818E-1)[&location="RJ",location.rate=0.08121995425046823]:1.335005681767E-1,108[&location="RJ",location.rate=0.08121995425046823]:3.386484276339E-1)[&location="RJ",location.rate=0.08121995425046823]:5.62401844717E-2)[&location="RJ",location.rate=0.08121995425046823]:1.917850630491E-1)[&location="RJ",location.rate=0.08121995425046823]:3.798396975145E-2)[&location="RJ",location.rate=0.08121995425046823]:2.112628956262E-1)[&location="RJ",location.rate=0.08121995425046823]:3.06171743184E-1,((((117[&location="RJ",location.rate=0.08121995425046823]:2.282524551446E-1,112[&location="RJ",location.rate=0.08121995425046823]:2.25512729117E-1)[&location="RJ",location.rate=0.08121995425046823]:5.029114260761E-1,(((30[&location="RJ",location.rate=0.08121995425046823]:2.28561710561E-1,4[&location="RJ",location.rate=0.08121995425046823]:5.595897083501E-2)[&location="RJ",location.rate=0.08121995425046823]:4.099153278651E-1,113[&location="RJ",location.rate=0.08121995425046823]:5.234085452752E-1)[&location="RJ",location.rate=0.08121995425046823]:5.410178510958E-2,9[&location="RJ",location.rate=0.08121995425046823]:5.692911523028E-1)[&location="RJ",location.rate=0.08121995425046823]:1.509138248083E-1)[&location="RJ",location.rate=0.08121995425046823]:1.09600685034E-1,(105[&location="RJ",location.rate=0.08121995425046823]:6.81318400494E-1,110[&location="RJ",location.rate=0.08121995425046823]:7.032362087131E-1)[&location="RJ",location.rate=0.08121995425046823]:1.293091794593E-1)[&location="RJ",location.rate=0.08121995425046823]:1.174002723189E-1,(14[&location="RJ",location.rate=0.08121995425046823]:3.317979024111E-1,17[&location="RJ",location.rate=0.08121995425046823]:3.701540667948E-1)[&location="RJ",location.rate=0.08121995425046823]:6.236272101349E-1)[&location="RJ",location.rate=0.08121995425046823]:2.113247054167E-1)[&location="RJ",location.rate=0.08121995425046823]:2.996815075E-2)[&location="RJ",location.rate=0.08121995425046823]:4.683325508381E-3,((((11[&location="RJ",location.rate=0.08121995425046823]:5.119958675494E-1,140[&location="RJ",location.rate=0.08121995425046823]:4.928177853576E-1)[&location="RJ",location.rate=0.08121995425046823]:3.015008624427E-1,((20[&location="RJ",location.rate=0.08121995425046823]:3.593268430713E-1,25[&location="RJ",location.rate=0.08121995425046823]:3.78504925263E-1)[&location="RJ",location.rate=0.08121995425046823]:3.881359095708E-1,23[&location="RJ",location.rate=0.08121995425046823]:7.556819307242E-1)[&location="RJ",location.rate=0.08121995425046823]:1.427463061171E-1)[&location="RJ",location.rate=0.08121995425046823]:2.589149413573E-1,((1[&location="RJ",location.rate=0.08121995425046823]:6.908226964564E-2,(21[&location="RJ",location.rate=0.08121995425046823]:6.718974537826E-1,28[&location="RJ",location.rate=0.08121995425046823]:6.965549880291E-1)[&location="RJ",location.rate=0.08121995425046823]:1.588286514795E-1)[&location="RJ",location.rate=0.08121995425046823]:1.998663824226E-1,24[&location="RJ",location.rate=0.08121995425046823]:1.049770569877E0)[&location="RJ",location.rate=0.08121995425046823]:1.185315124318E-1)[&location="RJ",location.rate=0.08121995425046823]:4.586538371687E-2,102[&location="RJ",location.rate=0.08121995425046823]:5.25236304088E-2)[&location="RJ",location.rate=0.08121995425046823]:7.490506107277E-2)[&location="RJ",location.rate=0.08121995425046823]:2.367646470326E-1,((((88[&location="Northeast",location.rate=0.08121995425046823]:1.103505808601E-1,89[&location="Northeast",location.rate=0.08121995425046823]:1.240492109971E-1)[&location="Northeast",location.rate=0.08121995425046823]:1.399341048689E-1,((87[&location="Northeast",location.rate=0.08121995425046823]:1.299392251531E-1,((91[&location="Northeast",location.rate=0.08121995425046823]:3.609830983148E-2,90[&location="Northeast",location.rate=0.08121995425046823]:3.609830983148E-2)[&location="Northeast",location.rate=0.08121995425046823]:5.4267745876E-2,92[&location="Northeast",location.rate=0.08121995425046823]:9.036605570748E-2)[&location="Northeast",location.rate=0.08121995425046823]:5.327179958259E-2)[&location="Northeast",location.rate=0.08121995425046823]:5.381160947074E-2,((86[&location="Northeast",location.rate=0.08121995425046823]:1.057253377183E-1,((85[&location="Northeast",location.rate=0.08121995425046823]:4.696183331405E-2,84[&location="Northeast",location.rate=0.08121995425046823]:4.696183331405E-2)[&location="Northeast",location.rate=0.08121995425046823]:2.643379248699E-2,93[&location="Northeast",location.rate=0.08121995425046823]:8.709425593805E-2)[&location="Northeast",location.rate=0.08121995425046823]:3.232971191723E-2)[&location="Northeast",location.rate=0.08121995425046823]:4.510068288898E-3,83[&location="Northeast",location.rate=0.08121995425046823]:1.102354060072E-1)[&location="Northeast",location.rate=0.08121995425046823]:7.351542861664E-2)[&location="Northeast",location.rate=0.08121995425046823]:6.653385110521E-2)[&location="Northeast",location.rate=0.08121995425046823]:8.507739389927E-1,3[&location="RJ",location.rate=0.08121995425046823]:5.613325973246E-1)[&location="RJ",location.rate=0.08121995425046823]:1.620545403079E-1,((6[&location="RJ",location.rate=0.08121995425046823]:3.666650445409E-1,18[&location="RJ",location.rate=0.08121995425046823]:4.29678743171E-1)[&location="RJ",location.rate=0.08121995425046823]:2.791249288236E-1,(10[&location="RJ",location.rate=0.08121995425046823]:2.980536922976E-1,15[&location="RJ",location.rate=0.08121995425046823]:3.364098566811E-1)[&location="RJ",location.rate=0.08121995425046823]:3.641746372312E-1)[&location="RJ",location.rate=0.08121995425046823]:1.296519587885E-1)[&location="RJ",location.rate=0.08121995425046823]:6.380664748544E-1)[&location="RJ",location.rate=0.08121995425046823]:3.594646782566E-1,101[&location="RJ",location.rate=0.08121995425046823]:7.181785647158E-1)[&location="RJ",location.rate=0.08121995425046823]:8.235924570314E-1,(((94[&location="RJ",location.rate=0.08121995425046823]:3.045709224727E-1,100[&location="RJ",location.rate=0.08121995425046823]:3.045709224727E-1)[&location="RJ",location.rate=0.08121995425046823]:1.182047366301E-1,95[&location="RJ",location.rate=0.08121995425046823]:5.074751126549E-1)[&location="RJ",location.rate=0.08121995425046823]:1.853272374191E-1,((96[&location="RJ",location.rate=0.08121995425046823]:6.504831435625E-1,99[&location="RJ",location.rate=0.08121995425046823]:6.860022692454E-1)[&location="RJ",location.rate=0.08121995425046823]:1.160163833636E-2,98[&location="RJ",location.rate=0.08121995425046823]:6.757459840845E-1)[&location="RJ",location.rate=0.08121995425046823]:6.12740424072E-3)[&location="RJ",location.rate=0.08121995425046823]:1.514877497453E-2)[&location="RJ",location.rate=0.08121995425046823]:5.720101660911E-2)[&location="RJ",location.rate=0.08121995425046823]:2.619350070134E-1,38[&location="Northeast",location.rate=0.08121995425046823]:8.194368754469E-1)[&location="Northeast",location.rate=0.08121995425046823]:3.911018295443E-1,((((((((131[&location="North",location.rate=0.08121995425046823]:3.808999878716E-2,130[&location="North",location.rate=0.08121995425046823]:3.535027275981E-2)[&location="North",location.rate=0.08121995425046823]:1.189369058099E-1,129[&location="North",location.rate=0.08121995425046823]:1.542871785697E-1)[&location="North",location.rate=0.08121995425046823]:5.021503079132E-2,132[&location="North",location.rate=0.08121995425046823]:2.072419353884E-1)[&location="North",location.rate=0.08121995425046823]:3.70548170183E-1,(118[&location="Northeast",location.rate=0.08121995425046823]:4.148524524168E-1,69[&location="North",location.rate=0.08121995425046823]:4.258113565265E-1)[&location="Northeast",location.rate=0.08121995425046823]:2.971842284972E-1)[&location="Northeast",location.rate=0.08121995425046823]:7.998201850865E-1,(((65[&location="Centre-West",location.rate=0.08121995425046823]:1.025351506202E-1,(60[&location="Centre-West",location.rate=0.08121995425046823]:4.769911182404E-2,64[&location="Centre-West",location.rate=0.08121995425046823]:1.983840433307E-1)[&location="Centre-West",location.rate=0.08121995425046823]:5.483603879616E-2)[&location="Centre-West",location.rate=0.08121995425046823]:5.069967740316E-3,62[&location="Centre-West",location.rate=0.08121995425046823]:2.993859402783E-1)[&location="Centre-West",location.rate=0.08121995425046823]:2.614962305191E-1,(63[&location="Centre-West",location.rate=0.08121995425046823]:1.405974525979E-1,61[&location="Centre-West",location.rate=0.08121995425046823]:1.816933430089E-1)[&location="Centre-West",location.rate=0.08121995425046823]:3.791888277884E-1)[&location="Centre-West",location.rate=0.08121995425046823]:9.509746952032E-1)[&location="Northeast",location.rate=0.08121995425046823]:9.76179106662E-2,128[&location="North",location.rate=0.08121995425046823]:1.469748749269E0)[&location="Northeast",location.rate=0.08121995425046823]:1.32124248501E-1,(45[&location="Northeast",location.rate=0.08121995425046823]:6.621923334391E-1,((51[&location="Northeast",location.rate=0.08121995425046823]:3.697533248685E-1,(44[&location="Northeast",location.rate=0.08121995425046823]:6.775886657361E-2,47[&location="Northeast",location.rate=0.08121995425046823]:7.322334744787E-2)[&location="Northeast",location.rate=0.08121995425046823]:3.238523817922E-1)[&location="Northeast",location.rate=0.08121995425046823]:1.598942169809E-1,((49[&location="Northeast",location.rate=0.08121995425046823]:2.289036866972E-1,50[&location="Northeast",location.rate=0.08121995425046823]:2.289036866972E-1)[&location="Northeast",location.rate=0.08121995425046823]:2.779049006916E-1,(43[&location="Northeast",location.rate=0.08121995425046823]:4.714835139061E-1,(46[&location="Northeast",location.rate=0.08121995425046823]:4.006145602458E-1,((41[&location="Northeast",location.rate=0.08121995425046823]:2.22408080364E-1,42[&location="Northeast",location.rate=0.08121995425046823]:2.278725612382E-1)[&location="Northeast",location.rate=0.08121995425046823]:1.312636680922E-2,48[&location="Northeast",location.rate=0.08121995425046823]:2.792502941677E-1)[&location="Northeast",location.rate=0.08121995425046823]:1.104353043296E-1)[&location="Northeast",location.rate=0.08121995425046823]:7.086895366031E-2)[&location="Northeast",location.rate=0.08121995425046823]:6.811195872845E-2)[&location="Northeast",location.rate=0.08121995425046823]:1.737447358638E-2)[&location="Northeast",location.rate=0.08121995425046823]:1.134191085295E-1)[&location="Northeast",location.rate=0.08121995425046823]:1.662844520399E-1)[&location="Northeast",location.rate=0.08121995425046823]:2.004328979542E-1,((35[&location="Northeast",location.rate=0.08121995425046823]:1.070924810729E-1,36[&location="Northeast",location.rate=0.08121995425046823]:1.536678235386E-1)[&location="Northeast",location.rate=0.08121995425046823]:1.207302922979E-1,(127[&location="Centre-West",location.rate=0.08121995425046823]:2.536178222764E0,121[&location="Northeast",location.rate=0.08121995425046823]:2.095082332353E0)[&location="Northeast",location.rate=0.08121995425046823]:2.587678382777E-1)[&location="Northeast",location.rate=0.08121995425046823]:4.571599906607E-2)[&location="Northeast",location.rate=0.08121995425046823]:3.346344860388E-1)[&location="Northeast",location.rate=0.08121995425046823]:1.679100561586E-1)[&location="Northeast",location.rate=0.08121995425046823]:4.508328876991E-2)[&location="Northeast",location.rate=0.08121995425046823]:4.975184294807E-2,34[&location="Northeast",location.rate=0.08121995425046823]:7.904747722168E-3)[&location="Northeast",location.rate=0.08121995425046823]:9.324205308876E-2)[&location="Northeast",location.rate=0.08121995425046823]:4.233584667309E-2)[&location="Northeast"];
tree STATE_3208000 [&joint=-71.21923815844004,lnP=-71.21923815844004] = [&R] ((((68[&location="North",location.rate=0.07287732499970985]:5.792869882069E-1,((((54[&location="Northeast",location.rate=0.07287732499970985]:2.887372221192E-1,57[&location="Northeast",location.rate=0.07287732499970985]:3.297208286765E-1)[&location="Northeast",location.rate=0.07287732499970985]:6.15392511706E-2,(37[&location="Northeast",location.rate=0.07287732499970985]:3.991820644689E-1,58[&location="Northeast",location.rate=0.07287732499970985]:3.800563814088E-1)[&location="Northeast",location.rate=0.07287732499970985]:2.759714106132E-2)[&location="Northeast",location.rate=0.07287732499970985]:1.027077912057E-2,(56[&location="Northeast",location.rate=0.07287732499970985]:2.491795848403E-1,55[&location="Northeast",location.rate=0.07287732499970985]:2.491795848403E-1)[&location="Northeast",location.rate=0.07287732499970985]:1.414223123787E-1)[&location="Northeast",location.rate=0.07287732499970985]:3.918594679217E-2,59[&location="Northeast",location.rate=0.07287732499970985]:4.379845653227E-1)[&location="Northeast",location.rate=0.07287732499970985]:1.904827507531E-1)[&location="Northeast",location.rate=0.07287732499970985]:5.398671266568E-1,(((53[&location="Northeast",location.rate=0.07287732499970985]:6.103672491223E-1,((52[&location="Northeast",location.rate=0.07287732499970985]:2.662543221253E-1,(((12[&location="RJ",location.rate=0.07287732499970985]:4.485668663109E-1,5[&location="RJ",location.rate=0.07287732499970985]:4.102107019274E-1)[&location="RJ",location.rate=0.07287732499970985]:7.798314840232E-2,29[&location="RJ",location.rate=0.07287732499970985]:6.333993297817E-1)[&location="RJ",location.rate=0.07287732499970985]:1.714411285824E-1,103[&location="RJ",location.rate=0.07287732499970985]:5.719637460353E-1)[&location="RJ",location.rate=0.07287732499970985]:1.358584310651E0)[&location="Northeast",location.rate=0.07287732499970985]:4.825526886365E-2,((134[&location="Northeast",location.rate=0.07287732499970985]:5.087678976244E-1,137[&location="Northeast",location.rate=0.07287732499970985]:5.800007743366E-1)[&location="Northeast",location.rate=0.07287732499970985]:1.15376542719E-1,133[&location="Northeast",location.rate=0.07287732499970985]:6.542814266446E-1)[&location="Northeast",location.rate=0.07287732499970985]:4.341109400012E-1)[&location="Northeast",location.rate=0.07287732499970985]:3.040543794448E-1)[&location="Northeast",location.rate=0.07287732499970985]:4.921571226277E-2,(((73[&location="North",location.rate=0.07287732499970985]:6.137102986308E-1,((((72[&location="North",location.rate=0.07287732499970985]:5.567722108679E-2,78[&location="North",location.rate=0.07287732499970985]:7.75950293061E-2)[&location="North",location.rate=0.07287732499970985]:3.238051583185E-1,82[&location="North",location.rate=0.07287732499970985]:4.096193657066E-1)[&location="North",location.rate=0.07287732499970985]:6.180359390674E-2,(79[&location="North",location.rate=0.07287732499970985]:1.175919137673E-1,71[&location="North",location.rate=0.07287732499970985]:9.019465349326E-2)[&location="North",location.rate=0.07287732499970985]:3.45611867764E-1)[&location="North",location.rate=0.07287732499970985]:2.823543577938E-2,(80[&location="North",location.rate=0.07287732499970985]:2.140961965237E-1,81[&location="North",location.rate=0.07287732499970985]:2.140961965237E-1)[&location="North",location.rate=0.07287732499970985]:2.691238427047E-1)[&location="North",location.rate=0.07287732499970985]:8.11751909093E-2)[&location="North",location.rate=0.07287732499970985]:5.057663232051E-3,77[&location="North",location.rate=0.07287732499970985]:6.132885098081E-1)[&location="North",location.rate=0.07287732499970985]:1.339421564116E-1,(75[&location="North",location.rate=0.07287732499970985]:4.317449952636E-1,(76[&location="North",location.rate=0.07287732499970985]:3.52934047401E-1,(70[&location="North",location.rate=0.07287732499970985]:2.135292740485E-1,74[&location="North",location.rate=0.07287732499970985]:2.51885438432E-1)[&location="North",location.rate=0.07287732499970985]:1.01048608969E-1)[&location="North",location.rate=0.07287732499970985]:7.881094786268E-2)[&location="North",location.rate=0.07287732499970985]:3.209651230108E-1)[&location="North",location.rate=0.07287732499970985]:6.533359017227E-1)[&location="Northeast",location.rate=0.07287732499970985]:1.211425230642E-1,125[&location="Northeast",location.rate=0.07287732499970985]:5.70342970788E-1)[&location="Northeast",location.rate=0.07287732499970985]:7.154778107425E-1)[&location="Northeast",location.rate=0.07287732499970985]:1.832304161935E-1,((((((99[&location="RJ",location.rate=0.07287732499970985]:4.577334196305E-1,96[&location="RJ",location.rate=0.07287732499970985]:4.222142939476E-1)[&location="RJ",location.rate=0.07287732499970985]:7.141233700783E-2,((100[&location="RJ",location.rate=0.07287732499970985]:1.253461058466E-1,94[&location="RJ",location.rate=0.07287732499970985]:1.253461058466E-1)[&location="RJ",location.rate=0.07287732499970985]:2.052842352393E-1,95[&location="RJ",location.rate=0.07287732499970985]:4.15329794638E-1)[&location="RJ",location.rate=0.07287732499970985]:1.028870002519E-1)[&location="RJ",location.rate=0.07287732499970985]:7.474667809783E-3,98[&location="RJ",location.rate=0.07287732499970985]:5.147625009509E-1)[&location="RJ",location.rate=0.07287732499970985]:2.986030592422E-1,(147[&location="RJ",location.rate=0.07287732499970985]:6.402777026119E-1,(97[&location="RJ",location.rate=0.07287732499970985]:4.510976502354E-1,(40[&location="RJ",location.rate=0.07287732499970985]:5.210652891017E-1,((146[&location="RJ",location.rate=0.07287732499970985]:6.017062267786E-1,(39[&location="RJ",location.rate=0.07287732499970985]:4.494156468169E-1,(((((((113[&location="RJ",location.rate=0.07287732499970985]:5.844929021595E-1,(105[&location="RJ",location.rate=0.07287732499970985]:5.290453964078E-1,110[&location="RJ",location.rate=0.07287732499970985]:5.509632046269E-1)[&location="RJ",location.rate=0.07287732499970985]:2.805024547792E-2)[&location="RJ",location.rate=0.07287732499970985]:2.739872558167E-1,((14[&location="RJ",location.rate=0.07287732499970985]:4.353286811681E-1,17[&location="RJ",location.rate=0.07287732499970985]:4.736848455518E-1)[&location="RJ",location.rate=0.07287732499970985]:3.965805812624E-1,((9[&location="RJ",location.rate=0.07287732499970985]:7.178571316861E-1,(112[&location="RJ",location.rate=0.07287732499970985]:5.889531552364E-1,(30[&location="RJ",location.rate=0.07287732499970985]:2.5016447906E-1,4[&location="RJ",location.rate=0.07287732499970985]:7.756173933394E-2)[&location="RJ",location.rate=0.07287732499970985]:4.538571693272E-1)[&location="RJ",location.rate=0.07287732499970985]:1.371231545318E-1)[&location="RJ",location.rate=0.07287732499970985]:8.021924716396E-2,117[&location="RJ",location.rate=0.07287732499970985]:8.090352829597E-1)[&location="RJ",location.rate=0.07287732499970985]:2.561370549836E-2)[&location="RJ",location.rate=0.07287732499970985]:2.657089554567E-2)[&location="RJ",location.rate=0.07287732499970985]:1.841823088352E-1,(((106[&location="RJ",location.rate=0.07287732499970985]:1.050065749107E-1,(111[&location="RJ",location.rate=0.07287732499970985]:1.054213744779E-3,139[&location="RJ",location.rate=0.07287732499970985]:1.763966794982E-1)[&location="RJ",location.rate=0.07287732499970985]:1.203907173302E-1)[&location="RJ",location.rate=0.07287732499970985]:6.209231333198E-1,(148[&location="RJ",location.rate=0.07287732499970985]:2.602164208675E-1,143[&location="RJ",location.rate=0.07287732499970985]:2.574766948401E-1)[&location="RJ",location.rate=0.07287732499970985]:4.437954791438E-1)[&location="RJ",location.rate=0.07287732499970985]:8.86721841614E-3,(116[&location="RJ",location.rate=0.07287732499970985]:6.341198526953E-1,((13[&location="RJ",location.rate=0.07287732499970985]:4.007471291548E-1,19[&location="RJ",location.rate=0.07287732499970985]:4.391032935385E-1)[&location="RJ",location.rate=0.07287732499970985]:1.598622488555E-1,(115[&location="RJ",location.rate=0.07287732499970985]:4.168950643782E-1,(((107[&location="RJ",location.rate=0.07287732499970985]:5.325399213918E-2,108[&location="RJ",location.rate=0.07287732499970985]:5.051426611182E-2)[&location="RJ",location.rate=0.07287732499970985]:1.61160895303E-1,(104[&location="RJ",location.rate=0.07287732499970985]:7.499771508808E-2,114[&location="RJ",location.rate=0.07287732499970985]:1.47237424853E-2)[&location="RJ",location.rate=0.07287732499970985]:1.394171723541E-1)[&location="RJ",location.rate=0.07287732499970985]:1.242921833628E-1,109[&location="RJ",location.rate=0.07287732499970985]:3.578851529967E-1)[&location="RJ",location.rate=0.07287732499970985]:1.384619661761E-1)[&location="RJ",location.rate=0.07287732499970985]:6.152253281021E-2)[&location="RJ",location.rate=0.07287732499970985]:1.557022555068E-1)[&location="RJ",location.rate=0.07287732499970985]:4.040310134852E-2)[&location="RJ",location.rate=0.07287732499970985]:2.859477319457E-1)[&location="RJ",location.rate=0.07287732499970985]:1.625638984454E-1,(((((23[&location="RJ",location.rate=0.07287732499970985]:5.917071298798E-1,(25[&location="RJ",location.rate=0.07287732499970985]:3.643122629517E-1,20[&location="RJ",location.rate=0.07287732499970985]:3.451341807599E-1)[&location="RJ",location.rate=0.07287732499970985]:2.383537710377E-1)[&location="RJ",location.rate=0.07287732499970985]:9.216552355414E-2,(11[&location="RJ",location.rate=0.07287732499970985]:5.274400218542E-1,140[&location="RJ",location.rate=0.07287732499970985]:5.082619396625E-1)[&location="RJ",location.rate=0.07287732499970985]:7.150112473045E-2)[&location="RJ",location.rate=0.07287732499970985]:4.693139080251E-1,(1[&location="RJ",location.rate=0.07287732499970985]:1.563300490281E-1,((28[&location="RJ",location.rate=0.07287732499970985]:7.797366196292E-1,21[&location="RJ",location.rate=0.07287732499970985]:7.550790853828E-1)[&location="RJ",location.rate=0.07287732499970985]:1.352292003668E-1,24[&location="RJ",location.rate=0.07287732499970985]:9.094863679413E-1)[&location="RJ",location.rate=0.07287732499970985]:2.766559889499E-2)[&location="RJ",location.rate=0.07287732499970985]:2.269934987324E-1)[&location="RJ",location.rate=0.07287732499970985]:2.734796590595E-2,102[&location="RJ",location.rate=0.07287732499970985]:2.984959585826E-2)[&location="RJ",location.rate=0.07287732499970985]:2.446192607368E-2,(142[&location="RJ",location.rate=0.07287732499970985]:2.327709572604E-1,(144[&location="RJ",location.rate=0.07287732499970985]:9.329723394598E-2,(141[&location="RJ",location.rate=0.07287732499970985]:8.83457923563E-2,145[&location="RJ",location.rate=0.07287732499970985]:9.108551838388E-2)[&location="RJ",location.rate=0.07287732499970985]:7.691167617044E-3)[&location="RJ",location.rate=0.07287732499970985]:1.339942712595E-1)[&location="RJ",location.rate=0.07287732499970985]:1.068115907137E0)[&location="RJ",location.rate=0.07287732499970985]:7.69422405852E-2)[&location="RJ",location.rate=0.07287732499970985]:1.811843177862E-1,((3[&location="RJ",location.rate=0.07287732499970985]:4.827397723065E-1,(((88[&location="Northeast",location.rate=0.07287732499970985]:1.673657722348E-1,89[&location="Northeast",location.rate=0.07287732499970985]:1.810644023718E-1)[&location="Northeast",location.rate=0.07287732499970985]:6.363799179024E-2,87[&location="Northeast",location.rate=0.07287732499970985]:2.31003764025E-1)[&location="Northeast",location.rate=0.07287732499970985]:1.052787008696E-2,((92[&location="Northeast",location.rate=0.07287732499970985]:1.250062796823E-1,(90[&location="Northeast",location.rate=0.07287732499970985]:1.852116843088E-2,91[&location="Northeast",location.rate=0.07287732499970985]:1.852116843088E-2)[&location="Northeast",location.rate=0.07287732499970985]:1.064851112514E-1)[&location="Northeast",location.rate=0.07287732499970985]:1.09550234909E-1,((84[&location="Northeast",location.rate=0.07287732499970985]:6.507451329438E-3,93[&location="Northeast",location.rate=0.07287732499970985]:2.020608146645E-2)[&location="Northeast",location.rate=0.07287732499970985]:9.702355379708E-2,(86[&location="Northeast",location.rate=0.07287732499970985]:9.502653562561E-2,(83[&location="Northeast",location.rate=0.07287732499970985]:7.369186977746E-2,85[&location="Northeast",location.rate=0.07287732499970985]:7.369186977746E-2)[&location="Northeast",location.rate=0.07287732499970985]:2.133466584815E-2)[&location="Northeast",location.rate=0.07287732499970985]:8.504469500904E-3)[&location="Northeast",location.rate=0.07287732499970985]:1.173268793277E-1)[&location="Northeast",location.rate=0.07287732499970985]:2.067374965776E-2)[&location="Northeast",location.rate=0.07287732499970985]:7.809341655916E-1)[&location="RJ",location.rate=0.07287732499970985]:3.126152774649E-1,((10[&location="RJ",location.rate=0.07287732499970985]:5.376825106148E-1,15[&location="RJ",location.rate=0.07287732499970985]:5.760386749983E-1)[&location="RJ",location.rate=0.07287732499970985]:2.971232159556E-1,(6[&location="RJ",location.rate=0.07287732499970985]:5.788991793556E-1,18[&location="RJ",location.rate=0.07287732499970985]:6.419128779858E-1)[&location="RJ",location.rate=0.07287732499970985]:2.394681910505E-1)[&location="RJ",location.rate=0.07287732499970985]:2.904247388575E-2)[&location="RJ",location.rate=0.07287732499970985]:5.143433045046E-1)[&location="RJ",location.rate=0.07287732499970985]:3.814403161177E-1,101[&location="RJ",location.rate=0.07287732499970985]:6.883989443662E-1)[&location="RJ",location.rate=0.07287732499970985]:6.105135879967E-1,(((22[&location="RJ",location.rate=0.07287732499970985]:4.672592865862E-1,27[&location="RJ",location.rate=0.07287732499970985]:4.836976427506E-1)[&location="RJ",location.rate=0.07287732499970985]:4.390552531091E-1,(31[&location="RJ",location.rate=0.07287732499970985]:5.890607751865E-1,2[&location="RJ",location.rate=0.07287732499970985]:3.616635149124E-1)[&location="RJ",location.rate=0.07287732499970985]:3.72048285057E-1)[&location="RJ",location.rate=0.07287732499970985]:3.841084246598E-2,(26[&location="RJ",location.rate=0.07287732499970985]:7.535334031174E-1,(7[&location="RJ",location.rate=0.07287732499970985]:4.141534203694E-1,8[&location="RJ",location.rate=0.07287732499970985]:4.141534203694E-1)[&location="RJ",location.rate=0.07287732499970985]:2.325306676795E-1)[&location="RJ",location.rate=0.07287732499970985]:2.021508831536E-1)[&location="RJ",location.rate=0.07287732499970985]:1.510351533763E0)[&location="RJ",location.rate=0.07287732499970985]:1.236672734478E-1)[&location="RJ",location.rate=0.07287732499970985]:3.20720007268E-2)[&location="RJ",location.rate=0.07287732499970985]:3.941181383797E-2,16[&location="RJ",location.rate=0.07287732499970985]:2.606392387499E0)[&location="RJ",location.rate=0.07287732499970985]:1.658277200325E-4)[&location="RJ",location.rate=0.07287732499970985]:1.070612499884E-3)[&location="RJ",location.rate=0.07287732499970985]:6.076475183E-2)[&location="RJ",location.rate=0.07287732499970985]:1.020496062152E-1)[&location="RJ",location.rate=0.07287732499970985]:1.688588993234E-1,38[&location="Northeast",location.rate=0.07287732499970985]:7.855031480411E-1)[&location="Northeast",location.rate=0.07287732499970985]:4.010254807241E-1,((35[&location="Northeast",location.rate=0.07287732499970985]:3.645659865549E-1,(36[&location="Northeast",location.rate=0.07287732499970985]:2.570179205964E-1,(121[&location="Northeast",location.rate=0.07287732499970985]:1.739137177079E0,127[&location="Centre-West",location.rate=0.07287732499970985]:2.18023306749E0)[&location="Northeast",location.rate=0.07287732499970985]:5.973327983115E-1)[&location="Northeast",location.rate=0.07287732499970985]:1.541234084242E-1)[&location="Northeast",location.rate=0.07287732499970985]:6.982500332986E-2,(((((((64[&location="Centre-West",location.rate=0.07287732499970985]:1.978243367042E-1,65[&location="Centre-West",location.rate=0.07287732499970985]:4.713940519748E-2)[&location="Centre-West",location.rate=0.07287732499970985]:3.386336851742E-2,60[&location="Centre-West",location.rate=0.07287732499970985]:8.10027737149E-2)[&location="Centre-West",location.rate=0.07287732499970985]:4.740782892396E-2,62[&location="Centre-West",location.rate=0.07287732499970985]:3.201914245566E-1)[&location="Centre-West",location.rate=0.07287732499970985]:1.043216836746E-1,(63[&location="Centre-West",location.rate=0.07287732499970985]:2.263852393943E-2,61[&location="Centre-West",location.rate=0.07287732499970985]:6.373441435047E-2)[&location="Centre-West",location.rate=0.07287732499970985]:3.607786938807E-1)[&location="Centre-West",location.rate=0.07287732499970985]:8.541504942895E-1,((118[&location="Northeast",location.rate=0.07287732499970985]:7.611591488145E-1,69[&location="North",location.rate=0.07287732499970985]:7.721180529241E-1)[&location="Northeast",location.rate=0.07287732499970985]:2.035954021536E-1,((132[&location="North",location.rate=0.07287732499970985]:2.517008046089E-1,129[&location="North",location.rate=0.07287732499970985]:2.489610785815E-1)[&location="North",location.rate=0.07287732499970985]:6.997328671044E-2,(131[&location="North",location.rate=0.07287732499970985]:1.912310747381E-1,130[&location="North",location.rate=0.07287732499970985]:1.884913487107E-1)[&location="North",location.rate=0.07287732499970985]:1.304430165812E-1)[&location="North",location.rate=0.07287732499970985]:5.088338843062E-1)[&location="Northeast",location.rate=0.07287732499970985]:3.139090515526E-1)[&location="Northeast",location.rate=0.07287732499970985]:1.585847108031E-1,128[&location="North",location.rate=0.07287732499970985]:1.297522285927E0)[&location="Northeast",location.rate=0.07287732499970985]:5.497898659876E-1,((45[&location="Northeast",location.rate=0.07287732499970985]:5.975257784235E-1,(47[&location="Northeast",location.rate=0.07287732499970985]:1.073648383567E-1,44[&location="Northeast",location.rate=0.07287732499970985]:1.019003574825E-1)[&location="Northeast",location.rate=0.07287732499970985]:4.983576613781E-1)[&location="Northeast",location.rate=0.07287732499970985]:1.858798436754E-2,(((43[&location="Northeast",location.rate=0.07287732499970985]:3.710102440302E-1,(46[&location="Northeast",location.rate=0.07287732499970985]:3.611451234453E-1,(48[&location="Northeast",location.rate=0.07287732499970985]:1.502270070307E-1,(42[&location="Northeast",location.rate=0.07287732499970985]:7.302837142401E-2,41[&location="Northeast",location.rate=0.07287732499970985]:6.756389054976E-2)[&location="Northeast",location.rate=0.07287732499970985]:3.894726948642E-2)[&location="Northeast",location.rate=0.07287732499970985]:1.999891546662E-1)[&location="Northeast",location.rate=0.07287732499970985]:9.865120584883E-3)[&location="Northeast",location.rate=0.07287732499970985]:1.033773580703E-1,51[&location="Northeast",location.rate=0.07287732499970985]:4.470651977291E-1)[&location="Northeast",location.rate=0.07287732499970985]:4.5980606508E-2,(50[&location="Northeast",location.rate=0.07287732499970985]:3.358700016688E-1,49[&location="Northeast",location.rate=0.07287732499970985]:3.358700016688E-1)[&location="Northeast",location.rate=0.07287732499970985]:1.51711321694E-1)[&location="Northeast",location.rate=0.07287732499970985]:1.039422754939E-1)[&location="Northeast",location.rate=0.07287732499970985]:4.578021768317E-1)[&location="Northeast",location.rate=0.07287732499970985]:1.158459612583E-1)[&location="Northeast",location.rate=0.07287732499970985]:1.49772192365E-1)[&location="Northeast",location.rate=0.07287732499970985]:1.705007110353E-1)[&location="Northeast",location.rate=0.07287732499970985]:2.023139012645E-1,((((67[&location="North",location.rate=0.07287732499970985]:2.862141249404E-1,(123[&location="Northeast",location.rate=0.07287732499970985]:3.108027808937E-1,(122[&location="Northeast",location.rate=0.07287732499970985]:2.624229662755E-1,124[&location="Northeast",location.rate=0.07287732499970985]:2.596907258384E-1)[&location="Northeast",location.rate=0.07287732499970985]:4.837981461815E-2)[&location="Northeast",location.rate=0.07287732499970985]:4.766838943874E-1)[&location="Northeast",location.rate=0.07287732499970985]:1.236549290108E-1,(66[&location="North",location.rate=0.07287732499970985]:3.688486213634E-1,(126[&location="Northeast",location.rate=0.07287732499970985]:1.355481974512E0,(((138[&location="Northeast",location.rate=0.07287732499970985]:1.781089852741E-1,136[&location="Northeast",location.rate=0.07287732499970985]:4.660213595891E-2)[&location="Northeast",location.rate=0.07287732499970985]:3.925838527486E-1,135[&location="Northeast",location.rate=0.07287732499970985]:3.706928380227E-1)[&location="Northeast",location.rate=0.07287732499970985]:2.874563784732E-1,(119[&location="Northeast",location.rate=0.07287732499970985]:9.440573601065E-1,120[&location="Northeast",location.rate=0.07287732499970985]:8.481669491477E-1)[&location="Northeast",location.rate=0.07287732499970985]:6.203706186875E-2)[&location="Northeast",location.rate=0.07287732499970985]:1.135090075181E0)[&location="Northeast",location.rate=0.07287732499970985]:2.60540836536E-1)[&location="Northeast",location.rate=0.07287732499970985]:4.102043258788E-2)[&location="Northeast",location.rate=0.07287732499970985]:4.918718014687E-1,33[&location="Northeast",location.rate=0.07287732499970985]:2.228880062552E-2)[&location="Northeast",location.rate=0.07287732499970985]:5.480161636955E-3,(32[&location="Northeast",location.rate=0.07287732499970985]:1.663134840706E-3,34[&location="Northeast",location.rate=0.07287732499970985]:2.358094305979E-2)[&location="Northeast",location.rate=0.07287732499970985]:2.062637536705E-2)[&location="Northeast",location.rate=0.07287732499970985]:4.975677749247E-2)[&location="Northeast"];
tree STATE_3210000 [&joint=-59.45741222691147,lnP=-59.45741222691147] = [&R] (33[&location="Northeast",location.rate=0.046398893584096025]:9.236209396538E-3,((34[&location="Northeast",location.rate=0.046398893584096025]:8.881264846555E-3,((((67[&location="North",location.rate=0.046398893584096025]:2.532158765413E-1,(122[&location="Northeast",location.rate=0.046398893584096025]:2.556527296991E-1,(124[&location="Northeast",location.rate=0.046398893584096025]:1.48144086452E-1,123[&location="Northeast",location.rate=0.046398893584096025]:1.508763268892E-1)[&location="Northeast",location.rate=0.046398893584096025]:1.047764028099E-1)[&location="Northeast",location.rate=0.046398893584096025]:4.988356971829E-1)[&location="Northeast",location.rate=0.046398893584096025]:1.124847614308E-1,(119[&location="Northeast",location.rate=0.046398893584096025]:2.377041525888E0,((135[&location="Northeast",location.rate=0.046398893584096025]:4.651309184164E-1,(138[&location="Northeast",location.rate=0.046398893584096025]:1.710584460622E-1,136[&location="Northeast",location.rate=0.046398893584096025]:3.955159674701E-2)[&location="Northeast",location.rate=0.046398893584096025]:4.940724723542E-1)[&location="Northeast",location.rate=0.046398893584096025]:1.234298055377E0,(120[&location="Northeast",location.rate=0.046398893584096025]:1.842973994268E0,126[&location="Northeast",location.rate=0.046398893584096025]:1.153161882584E0)[&location="Northeast",location.rate=0.046398893584096025]:1.085097740452E-1)[&location="Northeast",location.rate=0.046398893584096025]:3.296673466151E-1)[&location="Northeast",location.rate=0.046398893584096025]:2.153582441328E-2)[&location="Northeast",location.rate=0.046398893584096025]:1.439680387289E-2,66[&location="North",location.rate=0.046398893584096025]:3.80097441845E-1)[&location="Northeast",location.rate=0.046398893584096025]:1.5795699999E-1,(((((55[&location="Northeast",location.rate=0.046398893584096025]:2.235234249058E-1,56[&location="Northeast",location.rate=0.046398893584096025]:2.235234249058E-1)[&location="Northeast",location.rate=0.046398893584096025]:2.001369923239E-2,((((37[&location="Northeast",location.rate=0.046398893584096025]:1.146252333175E-1,57[&location="Northeast",location.rate=0.046398893584096025]:7.910610763444E-2)[&location="Northeast",location.rate=0.046398893584096025]:4.507054573736E-3,59[&location="Northeast",location.rate=0.046398893584096025]:8.088092177105E-2)[&location="Northeast",location.rate=0.046398893584096025]:1.681438207364E-3,54[&location="Northeast",location.rate=0.046398893584096025]:4.431099385819E-2)[&location="Northeast",location.rate=0.046398893584096025]:9.015562740906E-2,58[&location="Northeast",location.rate=0.046398893584096025]:1.918436704476E-1)[&location="Northeast",location.rate=0.046398893584096025]:7.901585806229E-2)[&location="Northeast",location.rate=0.046398893584096025]:2.362774511127E-1,68[&location="North",location.rate=0.046398893584096025]:4.388309686935E-1)[&location="Northeast",location.rate=0.046398893584096025]:2.928029586243E-1,(125[&location="Northeast",location.rate=0.046398893584096025]:6.016934131507E-1,((((74[&location="North",location.rate=0.046398893584096025]:3.475241742239E-1,75[&location="North",location.rate=0.046398893584096025]:3.475241742239E-1)[&location="North",location.rate=0.046398893584096025]:3.459673220203E-1,(70[&location="North",location.rate=0.046398893584096025]:6.081287061523E-1,76[&location="North",location.rate=0.046398893584096025]:6.464848705358E-1)[&location="North",location.rate=0.046398893584096025]:4.700662570841E-2)[&location="North",location.rate=0.046398893584096025]:1.293100695886E-1,(((78[&location="North",location.rate=0.046398893584096025]:2.282208366806E-1,72[&location="North",location.rate=0.046398893584096025]:2.063030284613E-1)[&location="North",location.rate=0.046398893584096025]:6.863181066223E-2,(82[&location="North",location.rate=0.046398893584096025]:2.460136183936E-1,79[&location="North",location.rate=0.046398893584096025]:2.377944403115E-1)[&location="North",location.rate=0.046398893584096025]:5.905820703131E-2)[&location="North",location.rate=0.046398893584096025]:2.924734594785E-1,((73[&location="North",location.rate=0.046398893584096025]:4.402170241068E-1,(81[&location="North",location.rate=0.046398893584096025]:2.48275868889E-1,(71[&location="North",location.rate=0.046398893584096025]:1.244742163303E-1,80[&location="North",location.rate=0.046398893584096025]:1.436522985221E-1)[&location="North",location.rate=0.046398893584096025]:1.04623570367E-1)[&location="North",location.rate=0.046398893584096025]:1.426260867247E-1)[&location="North",location.rate=0.046398893584096025]:6.535069318579E-2,77[&location="North",location.rate=0.046398893584096025]:5.000882652379E-1)[&location="North",location.rate=0.046398893584096025]:1.248542799395E-1)[&location="North",location.rate=0.046398893584096025]:1.923795686007E-1)[&location="North",location.rate=0.046398893584096025]:4.215697942119E-1,(53[&location="Northeast",location.rate=0.046398893584096025]:4.078577218467E-1,(52[&location="Northeast",location.rate=0.046398893584096025]:1.801525312797E-1,((103[&location="RJ",location.rate=0.046398893584096025]:6.74022050016E-1,(29[&location="RJ",location.rate=0.046398893584096025]:5.675269315E-1,(12[&location="RJ",location.rate=0.046398893584096025]:1.114798157766E-1,5[&location="RJ",location.rate=0.046398893584096025]:7.312365139318E-2)[&location="RJ",location.rate=0.046398893584096025]:3.491978006549E-1)[&location="RJ",location.rate=0.046398893584096025]:3.393718308447E-1)[&location="RJ",location.rate=0.046398893584096025]:1.119401469882E0,(134[&location="Northeast",location.rate=0.046398893584096025]:4.482955425627E-1,(133[&location="Northeast",location.rate=0.046398893584096025]:1.989751124793E-1,137[&location="Northeast",location.rate=0.046398893584096025]:2.400710028903E-1)[&location="Northeast",location.rate=0.046398893584096025]:2.794574163846E-1)[&location="Northeast",location.rate=0.046398893584096025]:4.245800321299E-1)[&location="Northeast",location.rate=0.046398893584096025]:5.102274594277E-2)[&location="Northeast",location.rate=0.046398893584096025]:2.359019118784E-1)[&location="Northeast",location.rate=0.046398893584096025]:9.00505795859E-2)[&location="Northeast",location.rate=0.046398893584096025]:3.141676253793E-1)[&location="Northeast",location.rate=0.046398893584096025]:2.966071808338E-1)[&location="Northeast",location.rate=0.046398893584096025]:2.634046786154E-1,(((((127[&location="Centre-West",location.rate=0.046398893584096025]:2.391217666292E0,121[&location="Northeast",location.rate=0.046398893584096025]:1.950121775881E0)[&location="Northeast",location.rate=0.046398893584096025]:2.009675138982E-1,35[&location="Northeast",location.rate=0.046398893584096025]:2.506189251937E-2)[&location="Northeast",location.rate=0.046398893584096025]:1.00792635376E-2,36[&location="Northeast",location.rate=0.046398893584096025]:8.171649852273E-2)[&location="Northeast",location.rate=0.046398893584096025]:4.78309620855E-2,((128[&location="North",location.rate=0.046398893584096025]:1.294611981118E0,((69[&location="North",location.rate=0.046398893584096025]:7.407064577144E-1,118[&location="Northeast",location.rate=0.046398893584096025]:7.297475536048E-1)[&location="North",location.rate=0.046398893584096025]:6.100998089727E-2,((130[&location="North",location.rate=0.046398893584096025]:1.684949743893E-1,131[&location="North",location.rate=0.046398893584096025]:1.712347004167E-1)[&location="North",location.rate=0.046398893584096025]:1.276357002287E-1,(132[&location="North",location.rate=0.046398893584096025]:1.055395228859E-1,129[&location="North",location.rate=0.046398893584096025]:1.027997968585E-1)[&location="North",location.rate=0.046398893584096025]:1.933308777595E-1)[&location="North",location.rate=0.046398893584096025]:3.576405585141E-1)[&location="North",location.rate=0.046398893584096025]:6.435804740136E-1)[&location="North",location.rate=0.046398893584096025]:2.917946902799E-1,(((((44[&location="Northeast",location.rate=0.046398893584096025]:3.000513186798E-1,47[&location="Northeast",location.rate=0.046398893584096025]:3.05515799554E-1)[&location="Northeast",location.rate=0.046398893584096025]:1.671201149236E-1,(51[&location="Northeast",location.rate=0.046398893584096025]:4.079650117506E-1,(49[&location="Northeast",location.rate=0.046398893584096025]:2.852494088433E-1,50[&location="Northeast",location.rate=0.046398893584096025]:2.852494088433E-1)[&location="Northeast",location.rate=0.046398893584096025]:1.172511220331E-1)[&location="Northeast",location.rate=0.046398893584096025]:3.734849835553E-2)[&location="Northeast",location.rate=0.046398893584096025]:2.599004465441E-2,((43[&location="Northeast",location.rate=0.046398893584096025]:4.525695580787E-1,((42[&location="Northeast",location.rate=0.046398893584096025]:2.481648166228E-1,41[&location="Northeast",location.rate=0.046398893584096025]:2.427003357485E-1)[&location="Northeast",location.rate=0.046398893584096025]:7.978689344947E-2,48[&location="Northeast",location.rate=0.046398893584096025]:3.662030761925E-1)[&location="Northeast",location.rate=0.046398893584096025]:7.543752013777E-2)[&location="Northeast",location.rate=0.046398893584096025]:3.595659835896E-3,46[&location="Northeast",location.rate=0.046398893584096025]:4.561652179146E-1)[&location="Northeast",location.rate=0.046398893584096025]:4.246074121739E-2)[&location="Northeast",location.rate=0.046398893584096025]:1.494374918539E-1,45[&location="Northeast",location.rate=0.046398893584096025]:6.398667296746E-1)[&location="Northeast",location.rate=0.046398893584096025]:1.634387341696E-1,((62[&location="Centre-West",location.rate=0.046398893584096025]:4.406194646391E-1,((64[&location="Centre-West",location.rate=0.046398893584096025]:2.941362446672E-1,60[&location="Centre-West",location.rate=0.046398893584096025]:1.434513131605E-1)[&location="Centre-West",location.rate=0.046398893584096025]:3.622509168013E-2,65[&location="Centre-West",location.rate=0.046398893584096025]:1.796764048406E-1)[&location="Centre-West",location.rate=0.046398893584096025]:6.916223788078E-2)[&location="Centre-West",location.rate=0.046398893584096025]:2.995870255198E-1,(63[&location="Centre-West",location.rate=0.046398893584096025]:1.418337114333E-1,61[&location="Centre-West",location.rate=0.046398893584096025]:1.829296018444E-1)[&location="Centre-West",location.rate=0.046398893584096025]:5.572768883146E-1)[&location="Centre-West",location.rate=0.046398893584096025]:9.762212133739E-1)[&location="Northeast",location.rate=0.046398893584096025]:9.704995262769E-3)[&location="Northeast",location.rate=0.046398893584096025]:2.533257003187E-2)[&location="Northeast",location.rate=0.046398893584096025]:1.490758399617E-1,(38[&location="Northeast",location.rate=0.046398893584096025]:6.815173401962E-1,(((147[&location="RJ",location.rate=0.046398893584096025]:4.458406185377E-1,(((17[&location="RJ",location.rate=0.046398893584096025]:9.023427883698E-1,((1[&location="RJ",location.rate=0.046398893584096025]:8.749066138752E-2,24[&location="RJ",location.rate=0.046398893584096025]:8.683125791957E-1)[&location="RJ",location.rate=0.046398893584096025]:7.256628330301E-2,(21[&location="RJ",location.rate=0.046398893584096025]:8.45431896798E-1,28[&location="RJ",location.rate=0.046398893584096025]:8.700894310445E-1)[&location="RJ",location.rate=0.046398893584096025]:7.626888350898E-2)[&location="RJ",location.rate=0.046398893584096025]:1.077899436417E-2)[&location="RJ",location.rate=0.046398893584096025]:5.690753242818E-1,(((140[&location="RJ",location.rate=0.046398893584096025]:4.228138103817E-1,11[&location="RJ",location.rate=0.046398893584096025]:4.419918925734E-1)[&location="RJ",location.rate=0.046398893584096025]:1.801018937249E-1,((25[&location="RJ",location.rate=0.046398893584096025]:2.612857828327E-1,20[&location="RJ",location.rate=0.046398893584096025]:2.42107700641E-1)[&location="RJ",location.rate=0.046398893584096025]:4.395287739777E-1,23[&location="RJ",location.rate=0.046398893584096025]:6.898556527008E-1)[&location="RJ",location.rate=0.046398893584096025]:1.716964044674E-2)[&location="RJ",location.rate=0.046398893584096025]:6.074915172802E-1,102[&location="RJ",location.rate=0.046398893584096025]:1.63831878921E-1)[&location="RJ",location.rate=0.046398893584096025]:1.952574666073E-1)[&location="RJ",location.rate=0.046398893584096025]:1.878503064701E-1,((142[&location="RJ",location.rate=0.046398893584096025]:1.837783290342E-1,((145[&location="RJ",location.rate=0.046398893584096025]:1.100176937428E-1,144[&location="RJ",location.rate=0.046398893584096025]:1.045382416879E-1)[&location="RJ",location.rate=0.046398893584096025]:3.239263118249E-2,141[&location="RJ",location.rate=0.046398893584096025]:1.396705988977E-1)[&location="RJ",location.rate=0.046398893584096025]:4.136800410888E-2)[&location="RJ",location.rate=0.046398893584096025]:1.585913889237E0,((((105[&location="RJ",location.rate=0.046398893584096025]:5.694553562058E-1,110[&location="RJ",location.rate=0.046398893584096025]:5.913731644249E-1)[&location="RJ",location.rate=0.046398893584096025]:1.787521623421E-1,((113[&location="RJ",location.rate=0.046398893584096025]:5.52929304162E-1,(9[&location="RJ",location.rate=0.046398893584096025]:3.638690405908E-1,117[&location="RJ",location.rate=0.046398893584096025]:3.748279447004E-1)[&location="RJ",location.rate=0.046398893584096025]:1.808410854892E-1)[&location="RJ",location.rate=0.046398893584096025]:1.417913535214E-1,((30[&location="RJ",location.rate=0.046398893584096025]:2.25376605E-1,4[&location="RJ",location.rate=0.046398893584096025]:5.277386527399E-2)[&location="RJ",location.rate=0.046398893584096025]:4.341428105432E-1,14[&location="RJ",location.rate=0.046398893584096025]:5.444509223923E-1)[&location="RJ",location.rate=0.046398893584096025]:1.502697352911E-1)[&location="RJ",location.rate=0.046398893584096025]:8.088412113818E-2)[&location="RJ",location.rate=0.046398893584096025]:2.993984142617E-1,((((108[&location="RJ",location.rate=0.046398893584096025]:3.482002109429E-1,107[&location="RJ",location.rate=0.046398893584096025]:3.509399369702E-1)[&location="RJ",location.rate=0.046398893584096025]:2.447920369592E-1,(109[&location="RJ",location.rate=0.046398893584096025]:5.521338843958E-1,(114[&location="RJ",location.rate=0.046398893584096025]:3.893887869711E-1,112[&location="RJ",location.rate=0.046398893584096025]:4.71580567793E-1)[&location="RJ",location.rate=0.046398893584096025]:8.329304263022E-2)[&location="RJ",location.rate=0.046398893584096025]:6.277617172532E-2)[&location="RJ",location.rate=0.046398893584096025]:2.264474342127E-1,((13[&location="RJ",location.rate=0.046398893584096025]:5.527838145555E-1,19[&location="RJ",location.rate=0.046398893584096025]:5.911399789392E-1)[&location="RJ",location.rate=0.046398893584096025]:1.048562509948E-1,115[&location="RJ",location.rate=0.046398893584096025]:5.754482847284E-1)[&location="RJ",location.rate=0.046398893584096025]:1.86457150811E-1)[&location="RJ",location.rate=0.046398893584096025]:2.317246648784E-2,((((139[&location="RJ",location.rate=0.046398893584096025]:4.127506521741E-1,(111[&location="RJ",location.rate=0.046398893584096025]:3.668069630201E-2,106[&location="RJ",location.rate=0.046398893584096025]:2.024234013763E-2)[&location="RJ",location.rate=0.046398893584096025]:2.007274901187E-1)[&location="RJ",location.rate=0.046398893584096025]:1.423888125956E-2,104[&location="RJ",location.rate=0.046398893584096025]:2.352087115159E-1)[&location="RJ",location.rate=0.046398893584096025]:3.871098483171E-1,116[&location="RJ",location.rate=0.046398893584096025]:5.620445872303E-1)[&location="RJ",location.rate=0.046398893584096025]:1.192626289884E-1,(148[&location="RJ",location.rate=0.046398893584096025]:3.02296847216E-1,143[&location="RJ",location.rate=0.046398893584096025]:2.995571211886E-1)[&location="RJ",location.rate=0.046398893584096025]:4.173665333864E-1)[&location="RJ",location.rate=0.046398893584096025]:1.037706858085E-1)[&location="RJ",location.rate=0.046398893584096025]:2.077335102342E-1)[&location="RJ",location.rate=0.046398893584096025]:3.022638183935E-1,((((((84[&location="Northeast",location.rate=0.046398893584096025]:1.306112169018E-1,(93[&location="Northeast",location.rate=0.046398893584096025]:4.734162596815E-2,86[&location="Northeast",location.rate=0.046398893584096025]:3.364299583113E-2)[&location="Northeast",location.rate=0.046398893584096025]:9.696822107067E-2)[&location="Northeast",location.rate=0.046398893584096025]:8.08065942114E-2,83[&location="Northeast",location.rate=0.046398893584096025]:2.114178111132E-1)[&location="Northeast",location.rate=0.046398893584096025]:9.280845248134E-2,(92[&location="Northeast",location.rate=0.046398893584096025]:1.800869326671E-1,(91[&location="Northeast",location.rate=0.046398893584096025]:7.052936550577E-2,90[&location="Northeast",location.rate=0.046398893584096025]:7.052936550577E-2)[&location="Northeast",location.rate=0.046398893584096025]:1.095575671613E-1)[&location="Northeast",location.rate=0.046398893584096025]:1.378379610644E-1)[&location="Northeast",location.rate=0.046398893584096025]:2.053660363668E-1,((85[&location="Northeast",location.rate=0.046398893584096025]:1.490423406631E-1,(89[&location="Northeast",location.rate=0.046398893584096025]:5.219779604717E-2,88[&location="Northeast",location.rate=0.046398893584096025]:3.849916591016E-2)[&location="Northeast",location.rate=0.046398893584096025]:1.105431747529E-1)[&location="Northeast",location.rate=0.046398893584096025]:1.190165739239E-1,87[&location="Northeast",location.rate=0.046398893584096025]:2.68058914587E-1)[&location="Northeast",location.rate=0.046398893584096025]:2.415333853744E-1)[&location="Northeast",location.rate=0.046398893584096025]:6.143533669513E-1,(3[&location="RJ",location.rate=0.046398893584096025]:3.955457279211E-1,18[&location="RJ",location.rate=0.046398893584096025]:5.106142210717E-1)[&location="RJ",location.rate=0.046398893584096025]:1.886739115945E-1)[&location="RJ",location.rate=0.046398893584096025]:1.445727784195E-1,((15[&location="RJ",location.rate=0.046398893584096025]:2.499629663402E-1,10[&location="RJ",location.rate=0.046398893584096025]:2.116068019567E-1)[&location="RJ",location.rate=0.046398893584096025]:2.057393618392E-1,6[&location="RJ",location.rate=0.046398893584096025]:4.009078076316E-1)[&location="RJ",location.rate=0.046398893584096025]:3.79939404824E-1)[&location="RJ",location.rate=0.046398893584096025]:5.717622647748E-1)[&location="RJ",location.rate=0.046398893584096025]:2.198224670686E-1)[&location="RJ",location.rate=0.046398893584096025]:2.382277619258E-2)[&location="RJ",location.rate=0.046398893584096025]:8.201675284076E-1)[&location="RJ",location.rate=0.046398893584096025]:3.142872869715E-1,(((100[&location="RJ",location.rate=0.046398893584096025]:2.029461099628E-1,94[&location="RJ",location.rate=0.046398893584096025]:2.029461099628E-1)[&location="RJ",location.rate=0.046398893584096025]:7.373591184698E-2,(95[&location="RJ",location.rate=0.046398893584096025]:1.27829817207E-1,101[&location="RJ",location.rate=0.046398893584096025]:9.616497139058E-1)[&location="RJ",location.rate=0.046398893584096025]:2.335516581548E-1)[&location="RJ",location.rate=0.046398893584096025]:2.637711722764E-1,((99[&location="RJ",location.rate=0.046398893584096025]:5.421131223268E-1,96[&location="RJ",location.rate=0.046398893584096025]:5.065939966439E-1)[&location="RJ",location.rate=0.046398893584096025]:7.426073435919E-2,98[&location="RJ",location.rate=0.046398893584096025]:5.945159331888E-1)[&location="RJ",location.rate=0.046398893584096025]:1.970775270067E-2)[&location="RJ",location.rate=0.046398893584096025]:2.169424709858E-1)[&location="RJ",location.rate=0.046398893584096025]:8.617717324717E-3,(((((7[&location="RJ",location.rate=0.046398893584096025]:2.491699597299E-1,8[&location="RJ",location.rate=0.046398893584096025]:2.491699597299E-1)[&location="RJ",location.rate=0.046398893584096025]:3.582054339528E-1,26[&location="RJ",location.rate=0.046398893584096025]:7.142247087513E-1)[&location="RJ",location.rate=0.046398893584096025]:7.866216415467E-2,((22[&location="RJ",location.rate=0.046398893584096025]:3.210644505263E-1,27[&location="RJ",location.rate=0.046398893584096025]:3.375028066906E-1)[&location="RJ",location.rate=0.046398893584096025]:3.961873689253E-1,(31[&location="RJ",location.rate=0.046398893584096025]:3.670021610455E-1,2[&location="RJ",location.rate=0.046398893584096025]:1.396049007715E-1)[&location="RJ",location.rate=0.046398893584096025]:4.050441789541E-1)[&location="RJ",location.rate=0.046398893584096025]:6.467614934474E-2)[&location="RJ",location.rate=0.046398893584096025]:2.031214387745E0,40[&location="RJ",location.rate=0.046398893584096025]:6.838138139857E-1)[&location="RJ",location.rate=0.046398893584096025]:1.889767456985E-2,((97[&location="RJ",location.rate=0.046398893584096025]:4.411984658674E-1,16[&location="RJ",location.rate=0.046398893584096025]:2.597729643351E0)[&location="RJ",location.rate=0.046398893584096025]:8.304199577141E-2,(39[&location="RJ",location.rate=0.046398893584096025]:5.676296897016E-1,146[&location="RJ",location.rate=0.046398893584096025]:6.878482689365E-1)[&location="RJ",location.rate=0.046398893584096025]:2.764902330333E-2)[&location="RJ",location.rate=0.046398893584096025]:1.074327755506E-1)[&location="RJ",location.rate=0.046398893584096025]:8.657085098106E-3)[&location="RJ",location.rate=0.046398893584096025]:3.845477747168E-2)[&location="Northeast",location.rate=0.046398893584096025]:1.528960644234E-1)[&location="Northeast",location.rate=0.046398893584096025]:2.152700100567E-1)[&location="Northeast",location.rate=0.046398893584096025]:9.073647367404E-2)[&location="Northeast",location.rate=0.046398893584096025]:3.338405216417E-1)[&location="Northeast",location.rate=0.046398893584096025]:1.381291621244E-2,32[&location="Northeast",location.rate=0.046398893584096025]:7.763728399093E-4)[&location="Northeast",location.rate=0.046398893584096025]:2.980384501914E-3)[&location="Northeast"];
tree STATE_3212000 [&joint=-68.59642991301001,lnP=-68.59642991301001] = [&R] ((32[&location="Northeast",location.rate=0.06941032263518879]:2.554908401891E-4,(((((125[&location="Northeast",location.rate=0.06941032263518879]:1.223814909538E0,(53[&location="Northeast",location.rate=0.06941032263518879]:7.146917895643E-1,(((133[&location="Northeast",location.rate=0.06941032263518879]:5.356720764379E-1,(137[&location="Northeast",location.rate=0.06941032263518879]:1.421256423843E-1,134[&location="Northeast",location.rate=0.06941032263518879]:7.089276567209E-2)[&location="Northeast",location.rate=0.06941032263518879]:4.346423244647E-1)[&location="Northeast",location.rate=0.06941032263518879]:8.552979756414E-1,((75[&location="North",location.rate=0.06941032263518879]:4.471887012306E-1,(74[&location="North",location.rate=0.06941032263518879]:4.05493613521E-1,(76[&location="North",location.rate=0.06941032263518879]:3.411869890254E-1,70[&location="North",location.rate=0.06941032263518879]:3.028308246419E-1)[&location="North",location.rate=0.06941032263518879]:6.430662449565E-2)[&location="North",location.rate=0.06941032263518879]:4.169508770959E-2)[&location="North",location.rate=0.06941032263518879]:2.995696896972E-1,((82[&location="North",location.rate=0.06941032263518879]:4.328341119459E-1,((72[&location="North",location.rate=0.06941032263518879]:2.459282195588E-1,78[&location="North",location.rate=0.06941032263518879]:2.678460277781E-1)[&location="North",location.rate=0.06941032263518879]:1.009968522225E-1,79[&location="North",location.rate=0.06941032263518879]:3.688428800006E-1)[&location="North",location.rate=0.06941032263518879]:5.577205386325E-2)[&location="North",location.rate=0.06941032263518879]:1.192873570357E-1,(((81[&location="North",location.rate=0.06941032263518879]:4.19181536438E-2,80[&location="North",location.rate=0.06941032263518879]:4.19181536438E-2)[&location="North",location.rate=0.06941032263518879]:3.132416812184E-1,71[&location="North",location.rate=0.06941032263518879]:3.359817526705E-1)[&location="North",location.rate=0.06941032263518879]:9.348709963779E-2,(77[&location="North",location.rate=0.06941032263518879]:4.750418176752E-1,73[&location="North",location.rate=0.06941032263518879]:4.805212697299E-1)[&location="North",location.rate=0.06941032263518879]:1.744073326318E-2)[&location="North",location.rate=0.06941032263518879]:8.703617831726E-2)[&location="North",location.rate=0.06941032263518879]:1.617602096175E-1)[&location="North",location.rate=0.06941032263518879]:6.085952227954E-1)[&location="Northeast",location.rate=0.06941032263518879]:8.599610220528E-2,(52[&location="Northeast",location.rate=0.06941032263518879]:4.568917507878E-1,(((12[&location="RJ",location.rate=0.06941032263518879]:1.068406840659E-1,5[&location="RJ",location.rate=0.06941032263518879]:6.848451968247E-2)[&location="RJ",location.rate=0.06941032263518879]:4.417587688178E-1,29[&location="RJ",location.rate=0.06941032263518879]:6.554487679523E-1)[&location="RJ",location.rate=0.06941032263518879]:5.752563871659E-2,103[&location="RJ",location.rate=0.06941032263518879]:4.800976943401E-1)[&location="RJ",location.rate=0.06941032263518879]:1.641087791009E0)[&location="Northeast",location.rate=0.06941032263518879]:2.461916278399E-1)[&location="Northeast",location.rate=0.06941032263518879]:1.980513224792E-2)[&location="Northeast",location.rate=0.06941032263518879]:7.195056336353E-1)[&location="Northeast",location.rate=0.06941032263518879]:1.34752409447E-1,((((59[&location="Northeast",location.rate=0.06941032263518879]:2.5873386623E-1,(56[&location="Northeast",location.rate=0.06941032263518879]:1.9146126929E-1,55[&location="Northeast",location.rate=0.06941032263518879]:1.9146126929E-1)[&location="Northeast",location.rate=0.06941032263518879]:5.907587562838E-2)[&location="Northeast",location.rate=0.06941032263518879]:2.568600209858E-2,(54[&location="Northeast",location.rate=0.06941032263518879]:2.353374240026E-1,(58[&location="Northeast",location.rate=0.06941032263518879]:2.0682287352E-1,37[&location="Northeast",location.rate=0.06941032263518879]:2.259485565801E-1)[&location="Northeast",location.rate=0.06941032263518879]:8.589159966297E-2)[&location="Northeast",location.rate=0.06941032263518879]:1.083107820572E-2)[&location="Northeast",location.rate=0.06941032263518879]:1.033898591807E-1,57[&location="Northeast",location.rate=0.06941032263518879]:3.905419679464E-1)[&location="Northeast",location.rate=0.06941032263518879]:2.841415263407E-1,68[&location="North",location.rate=0.06941032263518879]:6.22770925981E-1)[&location="Northeast",location.rate=0.06941032263518879]:5.691297263377E-1)[&location="Northeast",location.rate=0.06941032263518879]:1.416624974042E-1,((66[&location="North",location.rate=0.06941032263518879]:2.726442501594E-1,(67[&location="North",location.rate=0.06941032263518879]:1.112271236643E-1,((124[&location="Northeast",location.rate=0.06941032263518879]:2.480278520917E-1,123[&location="Northeast",location.rate=0.06941032263518879]:2.507600925289E-1)[&location="Northeast",location.rate=0.06941032263518879]:3.478521202929E-2,122[&location="Northeast",location.rate=0.06941032263518879]:2.855453045582E-1)[&location="Northeast",location.rate=0.06941032263518879]:3.269543694468E-1)[&location="Northeast",location.rate=0.06941032263518879]:1.61417126495E-1)[&location="Northeast",location.rate=0.06941032263518879]:6.038376673227E-2,((120[&location="Northeast",location.rate=0.06941032263518879]:1.582258026492E0,(135[&location="Northeast",location.rate=0.06941032263518879]:1.083281765961E0,(138[&location="Northeast",location.rate=0.06941032263518879]:3.244007455805E-1,136[&location="Northeast",location.rate=0.06941032263518879]:1.928938962653E-1)[&location="Northeast",location.rate=0.06941032263518879]:9.588810203803E-1)[&location="Northeast",location.rate=0.06941032263518879]:2.469214660112E-1)[&location="Northeast",location.rate=0.06941032263518879]:4.005586503728E-1,(119[&location="Northeast",location.rate=0.06941032263518879]:1.792325164324E0,126[&location="Northeast",location.rate=0.06941032263518879]:1.00662264168E0)[&location="Northeast",location.rate=0.06941032263518879]:2.863819234999E-1)[&location="Northeast",location.rate=0.06941032263518879]:2.871976413963E-1)[&location="Northeast",location.rate=0.06941032263518879]:4.528144950589E-1)[&location="Northeast",location.rate=0.06941032263518879]:6.054186345811E-2,((38[&location="Northeast",location.rate=0.06941032263518879]:7.377430410775E-1,(((((((((88[&location="Northeast",location.rate=0.06941032263518879]:1.860034202199E-1,89[&location="Northeast",location.rate=0.06941032263518879]:1.997020503569E-1)[&location="Northeast",location.rate=0.06941032263518879]:5.791209750983E-2,(((92[&location="Northeast",location.rate=0.06941032263518879]:1.424391264804E-1,(90[&location="Northeast",location.rate=0.06941032263518879]:1.049422546825E-1,91[&location="Northeast",location.rate=0.06941032263518879]:1.049422546825E-1)[&location="Northeast",location.rate=0.06941032263518879]:3.749687179794E-2)[&location="Northeast",location.rate=0.06941032263518879]:3.136745314121E-2,(((86[&location="Northeast",location.rate=0.06941032263518879]:8.641218673997E-2,84[&location="Northeast",location.rate=0.06941032263518879]:8.641218673997E-2)[&location="Northeast",location.rate=0.06941032263518879]:6.429158877679E-3,83[&location="Northeast",location.rate=0.06941032263518879]:9.284134561765E-2)[&location="Northeast",location.rate=0.06941032263518879]:8.633002329689E-3,(93[&location="Northeast",location.rate=0.06941032263518879]:9.716654313962E-2,85[&location="Northeast",location.rate=0.06941032263518879]:8.346791300261E-2)[&location="Northeast",location.rate=0.06941032263518879]:1.800643494473E-2)[&location="Northeast",location.rate=0.06941032263518879]:5.863360153726E-2)[&location="Northeast",location.rate=0.06941032263518879]:2.873430544981E-3,87[&location="Northeast",location.rate=0.06941032263518879]:1.629813800296E-1)[&location="Northeast",location.rate=0.06941032263518879]:8.093413770012E-2)[&location="Northeast",location.rate=0.06941032263518879]:9.887852224141E-1,(3[&location="RJ",location.rate=0.06941032263518879]:5.449382491762E-1,18[&location="RJ",location.rate=0.06941032263518879]:6.600067423268E-1)[&location="RJ",location.rate=0.06941032263518879]:1.480364635705E-1)[&location="RJ",location.rate=0.06941032263518879]:8.182140363485E-2,(6[&location="RJ",location.rate=0.06941032263518879]:8.092666589392E-1,(15[&location="RJ",location.rate=0.06941032263518879]:6.007437627117E-1,10[&location="RJ",location.rate=0.06941032263518879]:5.623875983282E-1)[&location="RJ",location.rate=0.06941032263518879]:2.633174167754E-1)[&location="RJ",location.rate=0.06941032263518879]:1.758425196281E-2)[&location="RJ",location.rate=0.06941032263518879]:4.46671679816E-1,(((142[&location="RJ",location.rate=0.06941032263518879]:3.751971113267E-1,(144[&location="RJ",location.rate=0.06941032263518879]:1.855021848911E-1,(145[&location="RJ",location.rate=0.06941032263518879]:1.494640079697E-1,141[&location="RJ",location.rate=0.06941032263518879]:1.467242819421E-1)[&location="RJ",location.rate=0.06941032263518879]:4.151762897634E-2)[&location="RJ",location.rate=0.06941032263518879]:1.842154743806E-1)[&location="RJ",location.rate=0.06941032263518879]:9.167409338804E-1,(((((30[&location="RJ",location.rate=0.06941032263518879]:3.962854693532E-1,4[&location="RJ",location.rate=0.06941032263518879]:2.236827296272E-1)[&location="RJ",location.rate=0.06941032263518879]:4.619806083462E-1,(117[&location="RJ",location.rate=0.06941032263518879]:6.369528754049E-1,9[&location="RJ",location.rate=0.06941032263518879]:6.259939712953E-1)[&location="RJ",location.rate=0.06941032263518879]:1.089844351712E-1)[&location="RJ",location.rate=0.06941032263518879]:5.826231276879E-2,(14[&location="RJ",location.rate=0.06941032263518879]:5.551123099936E-1,17[&location="RJ",location.rate=0.06941032263518879]:5.934684743773E-1)[&location="RJ",location.rate=0.06941032263518879]:2.463475873237E-1)[&location="RJ",location.rate=0.06941032263518879]:1.114088060524E-1,((110[&location="RJ",location.rate=0.06941032263518879]:4.809829057605E-1,105[&location="RJ",location.rate=0.06941032263518879]:4.590650975414E-1)[&location="RJ",location.rate=0.06941032263518879]:3.381364724448E-1,113[&location="RJ",location.rate=0.06941032263518879]:8.2459883026E-1)[&location="RJ",location.rate=0.06941032263518879]:8.826987310972E-2)[&location="RJ",location.rate=0.06941032263518879]:1.646472884359E-1,((((106[&location="RJ",location.rate=0.06941032263518879]:2.204003555108E-1,111[&location="RJ",location.rate=0.06941032263518879]:2.368387116752E-1)[&location="RJ",location.rate=0.06941032263518879]:2.177418242371E-1,(139[&location="RJ",location.rate=0.06941032263518879]:6.054850653417E-1,104[&location="RJ",location.rate=0.06941032263518879]:4.13704243424E-1)[&location="RJ",location.rate=0.06941032263518879]:2.443793632386E-2)[&location="RJ",location.rate=0.06941032263518879]:3.315393797916E-1,((148[&location="RJ",location.rate=0.06941032263518879]:1.644588342798E-1,143[&location="RJ",location.rate=0.06941032263518879]:1.617191082524E-1)[&location="RJ",location.rate=0.06941032263518879]:3.996481882207E-1,116[&location="RJ",location.rate=0.06941032263518879]:5.257508581168E-1)[&location="RJ",location.rate=0.06941032263518879]:1.836567288198E-1)[&location="RJ",location.rate=0.06941032263518879]:7.121205152853E-2,(((112[&location="RJ",location.rate=0.06941032263518879]:3.776265776841E-1,114[&location="RJ",location.rate=0.06941032263518879]:2.954347968623E-1)[&location="RJ",location.rate=0.06941032263518879]:2.040577361538E-1,(109[&location="RJ",location.rate=0.06941032263518879]:5.42510799032E-1,(108[&location="RJ",location.rate=0.06941032263518879]:4.910871077948E-1,107[&location="RJ",location.rate=0.06941032263518879]:4.938268338221E-1)[&location="RJ",location.rate=0.06941032263518879]:2.950588301812E-2)[&location="RJ",location.rate=0.06941032263518879]:3.643378877857E-2)[&location="RJ",location.rate=0.06941032263518879]:2.15607736029E-1,(115[&location="RJ",location.rate=0.06941032263518879]:7.081168107347E-1,(19[&location="RJ",location.rate=0.06941032263518879]:6.463192509217E-1,13[&location="RJ",location.rate=0.06941032263518879]:6.079630865381E-1)[&location="RJ",location.rate=0.06941032263518879]:1.823455050185E-1)[&location="RJ",location.rate=0.06941032263518879]:6.983458310289E-3)[&location="RJ",location.rate=0.06941032263518879]:6.551936942014E-2)[&location="RJ",location.rate=0.06941032263518879]:2.147045725186E-1)[&location="RJ",location.rate=0.06941032263518879]:4.181931367521E-2)[&location="RJ",location.rate=0.06941032263518879]:2.126218278268E-2,((((1[&location="RJ",location.rate=0.06941032263518879]:1.494305605728E-1,(28[&location="RJ",location.rate=0.06941032263518879]:6.344564708389E-1,21[&location="RJ",location.rate=0.06941032263518879]:6.097989365924E-1)[&location="RJ",location.rate=0.06941032263518879]:3.012754595968E-1)[&location="RJ",location.rate=0.06941032263518879]:1.869430411085E-2,24[&location="RJ",location.rate=0.06941032263518879]:9.489467824919E-1)[&location="RJ",location.rate=0.06941032263518879]:6.35810309245E-2,((140[&location="RJ",location.rate=0.06941032263518879]:5.31525626013E-1,11[&location="RJ",location.rate=0.06941032263518879]:5.507037082047E-1)[&location="RJ",location.rate=0.06941032263518879]:3.906503630631E-2,((20[&location="RJ",location.rate=0.06941032263518879]:3.094214159071E-1,25[&location="RJ",location.rate=0.06941032263518879]:3.285994980988E-1)[&location="RJ",location.rate=0.06941032263518879]:2.108845837791E-1,23[&location="RJ",location.rate=0.06941032263518879]:5.285251777682E-1)[&location="RJ",location.rate=0.06941032263518879]:1.46175073592E-1)[&location="RJ",location.rate=0.06941032263518879]:3.268686579464E-1)[&location="RJ",location.rate=0.06941032263518879]:1.857880962393E-1,102[&location="RJ",location.rate=0.06941032263518879]:3.667207403928E-2)[&location="RJ",location.rate=0.06941032263518879]:2.995281148466E-2)[&location="RJ",location.rate=0.06941032263518879]:1.57582636701E-1)[&location="RJ",location.rate=0.06941032263518879]:9.998095577277E-1,101[&location="RJ",location.rate=0.06941032263518879]:1.218537627898E0)[&location="RJ",location.rate=0.06941032263518879]:2.700736799153E-1,(98[&location="RJ",location.rate=0.06941032263518879]:6.251198421866E-1,((96[&location="RJ",location.rate=0.06941032263518879]:4.897511129867E-1,99[&location="RJ",location.rate=0.06941032263518879]:5.252702386696E-1)[&location="RJ",location.rate=0.06941032263518879]:1.018005789581E-1,((94[&location="RJ",location.rate=0.06941032263518879]:2.058325327166E-1,100[&location="RJ",location.rate=0.06941032263518879]:2.058325327166E-1)[&location="RJ",location.rate=0.06941032263518879]:1.730181521441E-1,95[&location="RJ",location.rate=0.06941032263518879]:4.635501384128E-1)[&location="RJ",location.rate=0.06941032263518879]:1.525917174664E-1)[&location="RJ",location.rate=0.06941032263518879]:1.990694805608E-2)[&location="RJ",location.rate=0.06941032263518879]:1.874260717896E-2)[&location="RJ",location.rate=0.06941032263518879]:4.90513881322E-2,147[&location="RJ",location.rate=0.06941032263518879]:6.218755861318E-1)[&location="RJ",location.rate=0.06941032263518879]:1.157520144443E-1,((((2[&location="RJ",location.rate=0.06941032263518879]:7.146627004938E-1,((22[&location="RJ",location.rate=0.06941032263518879]:3.911134614455E-1,27[&location="RJ",location.rate=0.06941032263518879]:4.075518176099E-1)[&location="RJ",location.rate=0.06941032263518879]:2.775921330367E-1,(31[&location="RJ",location.rate=0.06941032263518879]:6.879249625645E-1,(26[&location="RJ",location.rate=0.06941032263518879]:6.285534550052E-1,(7[&location="RJ",location.rate=0.06941032263518879]:1.075354223396E-1,8[&location="RJ",location.rate=0.06941032263518879]:1.075354223396E-1)[&location="RJ",location.rate=0.06941032263518879]:4.141687175971E-1)[&location="RJ",location.rate=0.06941032263518879]:1.553589112088E-2)[&location="RJ",location.rate=0.06941032263518879]:3.55751524658E-2)[&location="RJ",location.rate=0.06941032263518879]:2.185598457376E-1)[&location="RJ",location.rate=0.06941032263518879]:1.698858882461E0,39[&location="RJ",location.rate=0.06941032263518879]:4.567957801258E-1)[&location="RJ",location.rate=0.06941032263518879]:1.861239615214E-1,((16[&location="RJ",location.rate=0.06941032263518879]:2.546456592976E0,97[&location="RJ",location.rate=0.06941032263518879]:3.899254154921E-1)[&location="RJ",location.rate=0.06941032263518879]:5.98702583656E-2,40[&location="RJ",location.rate=0.06941032263518879]:5.208339252239E-1)[&location="RJ",location.rate=0.06941032263518879]:1.220858164233E-1)[&location="RJ",location.rate=0.06941032263518879]:1.503823609556E-2,146[&location="RJ",location.rate=0.06941032263518879]:7.781765569777E-1)[&location="RJ",location.rate=0.06941032263518879]:2.229257365288E-2)[&location="RJ",location.rate=0.06941032263518879]:1.257985006108E-1)[&location="Northeast",location.rate=0.06941032263518879]:3.713046379935E-1,((36[&location="Northeast",location.rate=0.06941032263518879]:1.015914431157E-1,(121[&location="Northeast",location.rate=0.06941032263518879]:1.806845947473E0,127[&location="Centre-West",location.rate=0.06941032263518879]:2.247941837884E0)[&location="Northeast",location.rate=0.06941032263518879]:3.741975504372E-1)[&location="Northeast",location.rate=0.06941032263518879]:9.775647755982E-2,((((44[&location="Northeast",location.rate=0.06941032263518879]:6.452191150058E-1,45[&location="Northeast",location.rate=0.06941032263518879]:6.424868745687E-1)[&location="Northeast",location.rate=0.06941032263518879]:3.610098388502E-2,(((49[&location="Northeast",location.rate=0.06941032263518879]:3.426362941729E-1,50[&location="Northeast",location.rate=0.06941032263518879]:3.426362941729E-1)[&location="Northeast",location.rate=0.06941032263518879]:2.788535360357E-1,(47[&location="Northeast",location.rate=0.06941032263518879]:6.53216691619E-1,((46[&location="Northeast",location.rate=0.06941032263518879]:5.505542882791E-1,43[&location="Northeast",location.rate=0.06941032263518879]:5.505542882791E-1)[&location="Northeast",location.rate=0.06941032263518879]:8.203076529735E-3,(42[&location="Northeast",location.rate=0.06941032263518879]:3.894691145484E-1,(41[&location="Northeast",location.rate=0.06941032263518879]:3.584573808309E-1,48[&location="Northeast",location.rate=0.06941032263518879]:4.021732278254E-1)[&location="Northeast",location.rate=0.06941032263518879]:2.554725284327E-2)[&location="Northeast",location.rate=0.06941032263518879]:1.201079223917E-1)[&location="Northeast",location.rate=0.06941032263518879]:9.44593268101E-2)[&location="Northeast",location.rate=0.06941032263518879]:1.060023835306E-3)[&location="Northeast",location.rate=0.06941032263518879]:1.293414161279E-2,51[&location="Northeast",location.rate=0.06941032263518879]:6.398884526956E-1)[&location="Northeast",location.rate=0.06941032263518879]:1.9573722698E-2)[&location="Northeast",location.rate=0.06941032263518879]:1.434870116026E-1,(((((132[&location="North",location.rate=0.06941032263518879]:1.617889545585E-1,129[&location="North",location.rate=0.06941032263518879]:1.590492285311E-1)[&location="North",location.rate=0.06941032263518879]:1.541372342862E-1,(131[&location="North",location.rate=0.06941032263518879]:1.663683009432E-1,130[&location="North",location.rate=0.06941032263518879]:1.636285749158E-1)[&location="North",location.rate=0.06941032263518879]:1.495578879015E-1)[&location="North",location.rate=0.06941032263518879]:3.315181674752E-1,(69[&location="North",location.rate=0.06941032263518879]:5.900333884214E-1,118[&location="Northeast",location.rate=0.06941032263518879]:5.790744843117E-1)[&location="North",location.rate=0.06941032263518879]:2.026164473506E-1)[&location="North",location.rate=0.06941032263518879]:7.456580612077E-1,128[&location="North",location.rate=0.06941032263518879]:1.387622965473E0)[&location="North",location.rate=0.06941032263518879]:5.556650225777E-3,(((64[&location="Centre-West",location.rate=0.06941032263518879]:2.12080848519E-1,62[&location="Centre-West",location.rate=0.06941032263518879]:2.5317673893E-1)[&location="Centre-West",location.rate=0.06941032263518879]:8.357469294406E-2,(60[&location="Centre-West",location.rate=0.06941032263518879]:5.236698295444E-2,65[&location="Centre-West",location.rate=0.06941032263518879]:5.236698295444E-2)[&location="Centre-West",location.rate=0.06941032263518879]:9.260362700192E-2)[&location="Centre-West",location.rate=0.06941032263518879]:4.154874372468E-1,(63[&location="Centre-West",location.rate=0.06941032263518879]:1.814527660005E-1,61[&location="Centre-West",location.rate=0.06941032263518879]:2.225486564115E-1)[&location="Centre-West",location.rate=0.06941032263518879]:5.296902127094E-1)[&location="Centre-West",location.rate=0.06941032263518879]:7.80666773975E-1)[&location="North",location.rate=0.06941032263518879]:2.022914666491E-1)[&location="Northeast",location.rate=0.06941032263518879]:6.779816537171E-2,35[&location="Northeast",location.rate=0.06941032263518879]:1.345021244317E-1)[&location="Northeast",location.rate=0.06941032263518879]:1.827045377807E-2)[&location="Northeast",location.rate=0.06941032263518879]:3.539096543458E-1)[&location="Northeast",location.rate=0.06941032263518879]:3.397021428532E-1)[&location="Northeast",location.rate=0.06941032263518879]:2.036046038973E-2,34[&location="Northeast",location.rate=0.06941032263518879]:3.731137168308E-3)[&location="Northeast",location.rate=0.06941032263518879]:1.844216189097E-2)[&location="Northeast",location.rate=0.06941032263518879]:1.575499550465E-2,33[&location="Northeast",location.rate=0.06941032263518879]:2.148993839955E-2)[&location="Northeast"];
tree STATE_3214000 [&joint=-62.29738820676633,lnP=-62.29738820676633] = [&R] ((((32[&location="Northeast",location.rate=0.06843934889852539]:9.580887128662E-4,(((((134[&location="Northeast",location.rate=0.06843934889852539]:4.632198787454E-1,(133[&location="Northeast",location.rate=0.06843934889852539]:3.209704281609E-1,137[&location="Northeast",location.rate=0.06843934889852539]:3.62066318572E-1)[&location="Northeast",location.rate=0.06843934889852539]:1.723864368857E-1)[&location="Northeast",location.rate=0.06843934889852539]:9.86795098729E-1,(((103[&location="RJ",location.rate=0.06843934889852539]:6.284894228161E-1,((12[&location="RJ",location.rate=0.06843934889852539]:1.623762545666E-1,5[&location="RJ",location.rate=0.06843934889852539]:1.240200901832E-1)[&location="RJ",location.rate=0.06843934889852539]:1.75716832221E-1,29[&location="RJ",location.rate=0.06843934889852539]:4.449424018562E-1)[&location="RJ",location.rate=0.06843934889852539]:4.164237332887E-1)[&location="RJ",location.rate=0.06843934889852539]:1.6880544689E0,52[&location="Northeast",location.rate=0.06843934889852539]:6.522501571557E-1)[&location="Northeast",location.rate=0.06843934889852539]:8.070226420569E-3,(((75[&location="North",location.rate=0.06843934889852539]:4.726986108001E-1,((74[&location="North",location.rate=0.06843934889852539]:3.63672199125E-1,76[&location="North",location.rate=0.06843934889852539]:3.63672199125E-1)[&location="North",location.rate=0.06843934889852539]:5.514623840559E-3,70[&location="North",location.rate=0.06843934889852539]:3.308306585821E-1)[&location="North",location.rate=0.06843934889852539]:1.035117878345E-1)[&location="North",location.rate=0.06843934889852539]:3.078439028341E-1,((80[&location="North",location.rate=0.06843934889852539]:4.340620024889E-2,81[&location="North",location.rate=0.06843934889852539]:4.340620024889E-2)[&location="North",location.rate=0.06843934889852539]:5.115443427558E-1,(((78[&location="North",location.rate=0.06843934889852539]:1.25401353415E-1,72[&location="North",location.rate=0.06843934889852539]:1.034835451957E-1)[&location="North",location.rate=0.06843934889852539]:2.35296085851E-1,((79[&location="North",location.rate=0.06843934889852539]:6.373046962182E-2,71[&location="North",location.rate=0.06843934889852539]:3.633320934779E-2)[&location="North",location.rate=0.06843934889852539]:2.948756787133E-1,82[&location="North",location.rate=0.06843934889852539]:3.668253264172E-1)[&location="North",location.rate=0.06843934889852539]:2.091290930901E-3)[&location="North",location.rate=0.06843934889852539]:1.732191121706E-1,(77[&location="North",location.rate=0.06843934889852539]:3.830896157358E-1,73[&location="North",location.rate=0.06843934889852539]:3.885690677905E-1)[&location="North",location.rate=0.06843934889852539]:1.86443374057E-1)[&location="North",location.rate=0.06843934889852539]:2.925316965036E-2)[&location="North",location.rate=0.06843934889852539]:1.762769021365E-1)[&location="North",location.rate=0.06843934889852539]:5.07946992302E-1,53[&location="Northeast",location.rate=0.06843934889852539]:5.420264473241E-1)[&location="Northeast",location.rate=0.06843934889852539]:1.100972149407E-1)[&location="Northeast",location.rate=0.06843934889852539]:4.594880454244E-2)[&location="Northeast",location.rate=0.06843934889852539]:4.631577822567E-1,125[&location="Northeast",location.rate=0.06843934889852539]:9.508477354028E-1)[&location="Northeast",location.rate=0.06843934889852539]:4.925667832354E-1,((57[&location="Northeast",location.rate=0.06843934889852539]:4.52186361778E-1,(((58[&location="Northeast",location.rate=0.06843934889852539]:6.894008940302E-2,54[&location="Northeast",location.rate=0.06843934889852539]:1.156304022269E-2)[&location="Northeast",location.rate=0.06843934889852539]:1.843782893864E-1,(37[&location="Northeast",location.rate=0.06843934889852539]:1.86161495045E-1,59[&location="Northeast",location.rate=0.06843934889852539]:1.479101289248E-1)[&location="Northeast",location.rate=0.06843934889852539]:8.628256680452E-2)[&location="Northeast",location.rate=0.06843934889852539]:8.130646533714E-2,(55[&location="Northeast",location.rate=0.06843934889852539]:2.06541947096E-1,56[&location="Northeast",location.rate=0.06843934889852539]:2.06541947096E-1)[&location="Northeast",location.rate=0.06843934889852539]:1.007604926589E-1)[&location="Northeast",location.rate=0.06843934889852539]:1.339549602744E-1)[&location="Northeast",location.rate=0.06843934889852539]:2.960857315591E-1,68[&location="North",location.rate=0.06843934889852539]:6.96359525031E-1)[&location="Northeast",location.rate=0.06843934889852539]:5.803883269404E-1)[&location="Northeast",location.rate=0.06843934889852539]:1.399000853015E-1,((67[&location="North",location.rate=0.06843934889852539]:4.572848914767E-1,(122[&location="Northeast",location.rate=0.06843934889852539]:3.611535076736E-1,(124[&location="Northeast",location.rate=0.06843934889852539]:2.461891430765E-1,123[&location="Northeast",location.rate=0.06843934889852539]:2.489213835136E-1)[&location="Northeast",location.rate=0.06843934889852539]:1.1223212416E-1)[&location="Northeast",location.rate=0.06843934889852539]:5.974039341438E-1)[&location="Northeast",location.rate=0.06843934889852539]:1.786716209406E-1,((126[&location="Northeast",location.rate=0.06843934889852539]:1.393288700349E0,66[&location="North",location.rate=0.06843934889852539]:1.461145106641E-1)[&location="Northeast",location.rate=0.06843934889852539]:6.350675182343E-2,(119[&location="Northeast",location.rate=0.06843934889852539]:1.901192529677E0,(120[&location="Northeast",location.rate=0.06843934889852539]:1.651086828169E0,((138[&location="Northeast",location.rate=0.06843934889852539]:2.558631487861E-1,136[&location="Northeast",location.rate=0.06843934889852539]:1.243562994709E-1)[&location="Northeast",location.rate=0.06843934889852539]:7.738865301601E-1,135[&location="Northeast",location.rate=0.06843934889852539]:8.297496789461E-1)[&location="Northeast",location.rate=0.06843934889852539]:5.692823547024E-1)[&location="Northeast",location.rate=0.06843934889852539]:1.542152905487E-1)[&location="Northeast",location.rate=0.06843934889852539]:3.413054451396E-1)[&location="Northeast",location.rate=0.06843934889852539]:4.263352499299E-1)[&location="Northeast",location.rate=0.06843934889852539]:2.329707870833E-1)[&location="Northeast",location.rate=0.06843934889852539]:1.696229606136E-2)[&location="Northeast",location.rate=0.06843934889852539]:2.330161226682E-3,34[&location="Northeast",location.rate=0.06843934889852539]:2.520605815863E-2)[&location="Northeast",location.rate=0.06843934889852539]:2.579349405205E-3,((((147[&location="RJ",location.rate=0.06843934889852539]:5.762310180823E-1,(40[&location="RJ",location.rate=0.06843934889852539]:5.15851766824E-1,(((99[&location="RJ",location.rate=0.06843934889852539]:3.653285103687E-1,96[&location="RJ",location.rate=0.06843934889852539]:3.298093846858E-1)[&location="RJ",location.rate=0.06843934889852539]:2.6711274971E-1,((98[&location="RJ",location.rate=0.06843934889852539]:5.08571423758E-1,97[&location="RJ",location.rate=0.06843934889852539]:3.091178718455E-1)[&location="RJ",location.rate=0.06843934889852539]:2.951622657996E-2,(95[&location="RJ",location.rate=0.06843934889852539]:4.51539344914E-1,(100[&location="RJ",location.rate=0.06843934889852539]:1.541648525474E-1,94[&location="RJ",location.rate=0.06843934889852539]:1.541648525474E-1)[&location="RJ",location.rate=0.06843934889852539]:2.126750388146E-1)[&location="RJ",location.rate=0.06843934889852539]:9.747726717273E-2)[&location="RJ",location.rate=0.06843934889852539]:7.24956862435E-2)[&location="RJ",location.rate=0.06843934889852539]:1.793009576831E-2,((((26[&location="RJ",location.rate=0.06843934889852539]:6.635306044887E-1,(7[&location="RJ",location.rate=0.06843934889852539]:2.217627095288E-1,8[&location="RJ",location.rate=0.06843934889852539]:2.217627095288E-1)[&location="RJ",location.rate=0.06843934889852539]:3.349185798914E-1)[&location="RJ",location.rate=0.06843934889852539]:2.471250758969E-1,((22[&location="RJ",location.rate=0.06843934889852539]:3.137836766257E-1,27[&location="RJ",location.rate=0.06843934889852539]:3.302220327901E-1)[&location="RJ",location.rate=0.06843934889852539]:4.057115706854E-1,31[&location="RJ",location.rate=0.06843934889852539]:7.742897678591E-1)[&location="RJ",location.rate=0.06843934889852539]:1.802015289649E-1)[&location="RJ",location.rate=0.06843934889852539]:3.23257167589E-1,2[&location="RJ",location.rate=0.06843934889852539]:1.050351204139E0)[&location="RJ",location.rate=0.06843934889852539]:1.405581971965E0,(101[&location="RJ",location.rate=0.06843934889852539]:6.090350865697E-1,(((((((90[&location="Northeast",location.rate=0.06843934889852539]:3.254212241217E-2,91[&location="Northeast",location.rate=0.06843934889852539]:3.254212241217E-2)[&location="Northeast",location.rate=0.06843934889852539]:2.310887572907E-2,92[&location="Northeast",location.rate=0.06843934889852539]:5.565099814124E-2)[&location="Northeast",location.rate=0.06843934889852539]:1.897158787508E-2,(93[&location="Northeast",location.rate=0.06843934889852539]:4.661221751386E-2,84[&location="Northeast",location.rate=0.06843934889852539]:3.291358737684E-2)[&location="Northeast",location.rate=0.06843934889852539]:2.801036850247E-2)[&location="Northeast",location.rate=0.06843934889852539]:2.536425171088E-1,((89[&location="Northeast",location.rate=0.06843934889852539]:5.694687129574E-2,88[&location="Northeast",location.rate=0.06843934889852539]:4.324824115872E-2)[&location="Northeast",location.rate=0.06843934889852539]:2.229547523249E-1,((83[&location="Northeast",location.rate=0.06843934889852539]:1.526917062252E-1,(85[&location="Northeast",location.rate=0.06843934889852539]:1.651627097077E-2,86[&location="Northeast",location.rate=0.06843934889852539]:1.651627097077E-2)[&location="Northeast",location.rate=0.06843934889852539]:1.361754352544E-1)[&location="Northeast",location.rate=0.06843934889852539]:3.663264273783E-2,87[&location="Northeast",location.rate=0.06843934889852539]:1.89324348963E-1)[&location="Northeast",location.rate=0.06843934889852539]:7.687864452059E-2)[&location="Northeast",location.rate=0.06843934889852539]:4.836347950454E-2)[&location="Northeast",location.rate=0.06843934889852539]:9.708630907558E-1,3[&location="RJ",location.rate=0.06843934889852539]:7.457035363469E-1)[&location="RJ",location.rate=0.06843934889852539]:5.906345891682E-2,((10[&location="RJ",location.rate=0.06843934889852539]:4.723970482513E-1,15[&location="RJ",location.rate=0.06843934889852539]:5.107532126348E-1)[&location="RJ",location.rate=0.06843934889852539]:2.940759220869E-1,(18[&location="RJ",location.rate=0.06843934889852539]:7.69129504109E-1,6[&location="RJ",location.rate=0.06843934889852539]:7.061158054789E-1)[&location="RJ",location.rate=0.06843934889852539]:4.391880869497E-2)[&location="RJ",location.rate=0.06843934889852539]:1.067871756103E-1)[&location="RJ",location.rate=0.06843934889852539]:5.072903209165E-1,(((102[&location="RJ",location.rate=0.06843934889852539]:3.807759443867E-2,(((25[&location="RJ",location.rate=0.06843934889852539]:2.894344933187E-1,20[&location="RJ",location.rate=0.06843934889852539]:2.70256411127E-1)[&location="RJ",location.rate=0.06843934889852539]:1.296982891446E-1,23[&location="RJ",location.rate=0.06843934889852539]:4.081738783537E-1)[&location="RJ",location.rate=0.06843934889852539]:1.343741814268E-1,(140[&location="RJ",location.rate=0.06843934889852539]:3.301338891649E-1,11[&location="RJ",location.rate=0.06843934889852539]:3.493119713566E-1)[&location="RJ",location.rate=0.06843934889852539]:1.083045815746E-1)[&location="RJ",location.rate=0.06843934889852539]:6.462144661649E-1)[&location="RJ",location.rate=0.06843934889852539]:8.757147735854E-2,((24[&location="RJ",location.rate=0.06843934889852539]:8.030510055691E-1,(21[&location="RJ",location.rate=0.06843934889852539]:6.040139012678E-1,28[&location="RJ",location.rate=0.06843934889852539]:6.286714355142E-1)[&location="RJ",location.rate=0.06843934889852539]:1.798590221096E-1)[&location="RJ",location.rate=0.06843934889852539]:1.137047296741E-1,1[&location="RJ",location.rate=0.06843934889852539]:1.35933817435E-1)[&location="RJ",location.rate=0.06843934889852539]:3.705371721704E-1)[&location="RJ",location.rate=0.06843934889852539]:1.180066389299E-1,(((((109[&location="RJ",location.rate=0.06843934889852539]:7.237548964954E-1,((108[&location="RJ",location.rate=0.06843934889852539]:2.673038364686E-1,107[&location="RJ",location.rate=0.06843934889852539]:2.70043562496E-1)[&location="RJ",location.rate=0.06843934889852539]:2.155914744167E-1,(116[&location="RJ",location.rate=0.06843934889852539]:2.845922835427E-1,(104[&location="RJ",location.rate=0.06843934889852539]:9.273975395564E-2,114[&location="RJ",location.rate=0.06843934889852539]:3.246578135287E-2)[&location="RJ",location.rate=0.06843934889852539]:2.521265021898E-1)[&location="RJ",location.rate=0.06843934889852539]:1.407687807672E-1)[&location="RJ",location.rate=0.06843934889852539]:2.18941777391E-1)[&location="RJ",location.rate=0.06843934889852539]:6.028434907722E-2,(115[&location="RJ",location.rate=0.06843934889852539]:2.535918129398E-1,(13[&location="RJ",location.rate=0.06843934889852539]:3.15532663765E-1,19[&location="RJ",location.rate=0.06843934889852539]:3.538888281487E-1)[&location="RJ",location.rate=0.06843934889852539]:2.025092999659E-2)[&location="RJ",location.rate=0.06843934889852539]:4.509953778383E-1)[&location="RJ",location.rate=0.06843934889852539]:1.224520144019E-1,((139[&location="RJ",location.rate=0.06843934889852539]:5.131146172449E-1,(106[&location="RJ",location.rate=0.06843934889852539]:2.232607008228E-1,111[&location="RJ",location.rate=0.06843934889852539]:2.396990569872E-1)[&location="RJ",location.rate=0.06843934889852539]:9.807309450432E-2)[&location="RJ",location.rate=0.06843934889852539]:2.875046524071E-1,(148[&location="RJ",location.rate=0.06843934889852539]:2.404161032426E-1,143[&location="RJ",location.rate=0.06843934889852539]:2.376763772153E-1)[&location="RJ",location.rate=0.06843934889852539]:3.465045362725E-1)[&location="RJ",location.rate=0.06843934889852539]:2.784747300485E-1)[&location="RJ",location.rate=0.06843934889852539]:1.507847569933E-1,(((9[&location="RJ",location.rate=0.06843934889852539]:5.392865993111E-1,112[&location="RJ",location.rate=0.06843934889852539]:5.475057773932E-1)[&location="RJ",location.rate=0.06843934889852539]:1.868555328285E-1,(113[&location="RJ",location.rate=0.06843934889852539]:6.951452553497E-1,(((30[&location="RJ",location.rate=0.06843934889852539]:3.342956805095E-1,4[&location="RJ",location.rate=0.06843934889852539]:1.616929407835E-1)[&location="RJ",location.rate=0.06843934889852539]:2.192353472566E-1,(17[&location="RJ",location.rate=0.06843934889852539]:3.645284650652E-1,14[&location="RJ",location.rate=0.06843934889852539]:3.261723006815E-1)[&location="RJ",location.rate=0.06843934889852539]:1.122902339337E-1)[&location="RJ",location.rate=0.06843934889852539]:5.219570347397E-2,117[&location="RJ",location.rate=0.06843934889852539]:4.933979641168E-1)[&location="RJ",location.rate=0.06843934889852539]:2.044870172605E-1)[&location="RJ",location.rate=0.06843934889852539]:3.921605487191E-2)[&location="RJ",location.rate=0.06843934889852539]:1.562412509719E-1,(110[&location="RJ",location.rate=0.06843934889852539]:7.215999117133E-1,105[&location="RJ",location.rate=0.06843934889852539]:6.996821034942E-1)[&location="RJ",location.rate=0.06843934889852539]:1.635231974256E-1)[&location="RJ",location.rate=0.06843934889852539]:1.694131818016E-1)[&location="RJ",location.rate=0.06843934889852539]:1.214657538443E-1,(142[&location="RJ",location.rate=0.06843934889852539]:7.059145548905E-1,((144[&location="RJ",location.rate=0.06843934889852539]:2.544598575347E-1,145[&location="RJ",location.rate=0.06843934889852539]:2.599393095897E-1)[&location="RJ",location.rate=0.06843934889852539]:2.663000701324E-1,141[&location="RJ",location.rate=0.06843934889852539]:5.234996536945E-1)[&location="RJ",location.rate=0.06843934889852539]:1.796751751684E-1)[&location="RJ",location.rate=0.06843934889852539]:6.481696816751E-1)[&location="RJ",location.rate=0.06843934889852539]:1.361468166273E-1)[&location="RJ",location.rate=0.06843934889852539]:7.114133148051E-2)[&location="RJ",location.rate=0.06843934889852539]:2.997174964171E-1)[&location="RJ",location.rate=0.06843934889852539]:8.633364456983E-1)[&location="RJ",location.rate=0.06843934889852539]:8.907585292435E-4)[&location="RJ",location.rate=0.06843934889852539]:1.575363502048E-2)[&location="RJ",location.rate=0.06843934889852539]:3.002202078014E-3)[&location="RJ",location.rate=0.06843934889852539]:3.233190792287E-2,((16[&location="RJ",location.rate=0.06843934889852539]:2.402029009046E0,39[&location="RJ",location.rate=0.06843934889852539]:3.165360829285E-1)[&location="RJ",location.rate=0.06843934889852539]:7.638732379907E-2,146[&location="RJ",location.rate=0.06843934889852539]:5.131419859625E-1)[&location="RJ",location.rate=0.06843934889852539]:1.582624700973E-1)[&location="RJ",location.rate=0.06843934889852539]:3.084566960555E-1,38[&location="Northeast",location.rate=0.06843934889852539]:7.913365619513E-1)[&location="Northeast",location.rate=0.06843934889852539]:6.829079422591E-1,((((45[&location="Northeast",location.rate=0.06843934889852539]:6.36132980003E-1,(((51[&location="Northeast",location.rate=0.06843934889852539]:3.706693467683E-1,(50[&location="Northeast",location.rate=0.06843934889852539]:1.528073280366E-1,49[&location="Northeast",location.rate=0.06843934889852539]:1.528073280366E-1)[&location="Northeast",location.rate=0.06843934889852539]:2.123975378575E-1)[&location="Northeast",location.rate=0.06843934889852539]:1.285764645158E-1,(44[&location="Northeast",location.rate=0.06843934889852539]:3.389906335314E-1,47[&location="Northeast",location.rate=0.06843934889852539]:3.444551144056E-1)[&location="Northeast",location.rate=0.06843934889852539]:1.8211310125E-1)[&location="Northeast",location.rate=0.06843934889852539]:1.011341893579E-1,((43[&location="Northeast",location.rate=0.06843934889852539]:4.476046559157E-1,46[&location="Northeast",location.rate=0.06843934889852539]:4.476046559157E-1)[&location="Northeast",location.rate=0.06843934889852539]:9.228507229588E-2,(42[&location="Northeast",location.rate=0.06843934889852539]:3.94782547577E-1,(41[&location="Northeast",location.rate=0.06843934889852539]:1.510725159005E-1,48[&location="Northeast",location.rate=0.06843934889852539]:1.94788362895E-1)[&location="Northeast",location.rate=0.06843934889852539]:2.382455508023E-1)[&location="Northeast",location.rate=0.06843934889852539]:9.592685276585E-2)[&location="Northeast",location.rate=0.06843934889852539]:8.781267680191E-2)[&location="Northeast",location.rate=0.06843934889852539]:1.662729630087E-2)[&location="Northeast",location.rate=0.06843934889852539]:2.508999888901E-1,((((62[&location="Centre-West",location.rate=0.06843934889852539]:2.096902964986E-1,60[&location="Centre-West",location.rate=0.06843934889852539]:1.790947458087E-2)[&location="Centre-West",location.rate=0.06843934889852539]:6.444341140514E-2,65[&location="Centre-West",location.rate=0.06843934889852539]:8.235288598601E-2)[&location="Centre-West",location.rate=0.06843934889852539]:2.300381132528E-3,64[&location="Centre-West",location.rate=0.06843934889852539]:2.353381986252E-1)[&location="Centre-West",location.rate=0.06843934889852539]:1.948566711428E-1,(61[&location="Centre-West",location.rate=0.06843934889852539]:1.97128781185E-1,63[&location="Centre-West",location.rate=0.06843934889852539]:1.560328907739E-1)[&location="Centre-West",location.rate=0.06843934889852539]:2.741619789941E-1)[&location="Centre-West",location.rate=0.06843934889852539]:1.328864448403E0)[&location="Northeast",location.rate=0.06843934889852539]:6.005288156105E-2,(128[&location="North",location.rate=0.06843934889852539]:1.445710565638E0,(69[&location="North",location.rate=0.06843934889852539]:4.965491227151E-1,((((130[&location="North",location.rate=0.06843934889852539]:9.951959128293E-2,129[&location="North",location.rate=0.06843934889852539]:9.951959128293E-2)[&location="North",location.rate=0.06843934889852539]:1.335323200324E-3,132[&location="North",location.rate=0.06843934889852539]:1.035946405106E-1)[&location="North",location.rate=0.06843934889852539]:1.931566087073E-2,131[&location="North",location.rate=0.06843934889852539]:1.229103013813E-1)[&location="North",location.rate=0.06843934889852539]:9.879417456497E-2,118[&location="Northeast",location.rate=0.06843934889852539]:3.559510512889E-1)[&location="North",location.rate=0.06843934889852539]:1.296391673166E-1)[&location="North",location.rate=0.06843934889852539]:1.09984637443E0)[&location="North",location.rate=0.06843934889852539]:2.747714971073E-1)[&location="Northeast",location.rate=0.06843934889852539]:1.291975136087E-1,((36[&location="Northeast",location.rate=0.06843934889852539]:1.76482065569E-1,(127[&location="Centre-West",location.rate=0.06843934889852539]:2.349285103742E0,121[&location="Northeast",location.rate=0.06843934889852539]:1.908189213331E0)[&location="Northeast",location.rate=0.06843934889852539]:3.477449070324E-1)[&location="Northeast",location.rate=0.06843934889852539]:6.409380616392E-2,35[&location="Northeast",location.rate=0.06843934889852539]:1.940005292671E-1)[&location="Northeast",location.rate=0.06843934889852539]:1.269119237994E-1)[&location="Northeast",location.rate=0.06843934889852539]:5.509666046284E-1)[&location="Northeast",location.rate=0.06843934889852539]:1.892004849898E-2)[&location="Northeast",location.rate=0.06843934889852539]:1.764486840942E-1,33[&location="Northeast",location.rate=0.06843934889852539]:1.877957354937E-1)[&location="Northeast"];
tree STATE_3216000 [&joint=-58.70796594148885,lnP=-58.70796594148885] = [&R] (((33[&location="Northeast",location.rate=0.05637235581121243]:1.106377665095E-2,((((((52[&location="Northeast",location.rate=0.05637235581121243]:5.381728922681E-1,(((12[&location="RJ",location.rate=0.05637235581121243]:8.248422332892E-2,5[&location="RJ",location.rate=0.05637235581121243]:4.412805894546E-2)[&location="RJ",location.rate=0.05637235581121243]:2.403768381428E-1,29[&location="RJ",location.rate=0.05637235581121243]:4.297103765402E-1)[&location="RJ",location.rate=0.05637235581121243]:2.961977286249E-1,103[&location="RJ",location.rate=0.05637235581121243]:4.930313928363E-1)[&location="RJ",location.rate=0.05637235581121243]:1.709435233993E0)[&location="Northeast",location.rate=0.05637235581121243]:1.554730495115E-1,((75[&location="North",location.rate=0.05637235581121243]:5.191716799814E-1,((74[&location="North",location.rate=0.05637235581121243]:4.248003546142E-1,76[&location="North",location.rate=0.05637235581121243]:4.248003546142E-1)[&location="North",location.rate=0.05637235581121243]:1.088955516851E-2,70[&location="North",location.rate=0.05637235581121243]:3.973337453993E-1)[&location="North",location.rate=0.05637235581121243]:8.34817701987E-2)[&location="North",location.rate=0.05637235581121243]:4.672478911726E-1,((82[&location="North",location.rate=0.05637235581121243]:4.139347426582E-1,((79[&location="North",location.rate=0.05637235581121243]:1.432944688118E-1,(78[&location="North",location.rate=0.05637235581121243]:2.218617447877E-2,72[&location="North",location.rate=0.05637235581121243]:2.683662594509E-4)[&location="North",location.rate=0.05637235581121243]:1.211082943331E-1)[&location="North",location.rate=0.05637235581121243]:4.940487546824E-2,71[&location="North",location.rate=0.05637235581121243]:1.65302084006E-1)[&location="North",location.rate=0.05637235581121243]:2.130162202961E-1)[&location="North",location.rate=0.05637235581121243]:2.358073413696E-1,(((80[&location="North",location.rate=0.05637235581121243]:1.455484196031E-1,81[&location="North",location.rate=0.05637235581121243]:1.455484196031E-1)[&location="North",location.rate=0.05637235581121243]:3.233424243615E-1,73[&location="North",location.rate=0.05637235581121243]:5.182059124577E-1)[&location="North",location.rate=0.05637235581121243]:3.573273195579E-2,77[&location="North",location.rate=0.05637235581121243]:5.484591923588E-1)[&location="North",location.rate=0.05637235581121243]:1.286801519431E-1)[&location="North",location.rate=0.05637235581121243]:3.038007747974E-1)[&location="North",location.rate=0.05637235581121243]:4.454927079263E-1)[&location="Northeast",location.rate=0.05637235581121243]:1.49169207526E-1,(53[&location="Northeast",location.rate=0.05637235581121243]:8.131016119391E-1,((134[&location="Northeast",location.rate=0.05637235581121243]:1.059210123456E-1,137[&location="Northeast",location.rate=0.05637235581121243]:1.771538890578E-1)[&location="Northeast",location.rate=0.05637235581121243]:5.693203416121E-1,133[&location="Northeast",location.rate=0.05637235581121243]:7.053783402589E-1)[&location="Northeast",location.rate=0.05637235581121243]:8.898027686484E-1)[&location="Northeast",location.rate=0.05637235581121243]:2.151681605513E-2)[&location="Northeast",location.rate=0.05637235581121243]:1.36393701756E-1,125[&location="Northeast",location.rate=0.05637235581121243]:7.60629616089E-1)[&location="Northeast",location.rate=0.05637235581121243]:6.892012771222E-1,((((59[&location="Northeast",location.rate=0.05637235581121243]:2.80718546786E-1,54[&location="Northeast",location.rate=0.05637235581121243]:2.424671806658E-1)[&location="Northeast",location.rate=0.05637235581121243]:3.170337926135E-2,((56[&location="Northeast",location.rate=0.05637235581121243]:1.475757517803E-1,55[&location="Northeast",location.rate=0.05637235581121243]:1.475757517803E-1)[&location="Northeast",location.rate=0.05637235581121243]:1.289886782119E-1,(37[&location="Northeast",location.rate=0.05637235581121243]:1.726682117307E-1,58[&location="Northeast",location.rate=0.05637235581121243]:1.535425286706E-1)[&location="Northeast",location.rate=0.05637235581121243]:1.503443056933E-1)[&location="Northeast",location.rate=0.05637235581121243]:2.766077474358E-2)[&location="Northeast",location.rate=0.05637235581121243]:2.806080371125E-2,57[&location="Northeast",location.rate=0.05637235581121243]:3.432149701958E-1)[&location="Northeast",location.rate=0.05637235581121243]:3.561048815765E-1,68[&location="North",location.rate=0.05637235581121243]:6.474072834662E-1)[&location="Northeast",location.rate=0.05637235581121243]:6.357569430783E-1)[&location="Northeast",location.rate=0.05637235581121243]:1.537825944134E-1,((66[&location="North",location.rate=0.05637235581121243]:4.913927376712E-1,((67[&location="North",location.rate=0.05637235581121243]:3.343529521263E-1,(122[&location="Northeast",location.rate=0.05637235581121243]:2.915999182489E-1,(123[&location="Northeast",location.rate=0.05637235581121243]:7.45211678281E-2,124[&location="Northeast",location.rate=0.05637235581121243]:7.178892739097E-2)[&location="Northeast",location.rate=0.05637235581121243]:2.170787504208E-1)[&location="Northeast",location.rate=0.05637235581121243]:5.440255842181E-1)[&location="Northeast",location.rate=0.05637235581121243]:7.250331408447E-2,((((138[&location="Northeast",location.rate=0.05637235581121243]:1.920851665094E-1,136[&location="Northeast",location.rate=0.05637235581121243]:6.05783171942E-2)[&location="Northeast",location.rate=0.05637235581121243]:5.543381086517E-1,135[&location="Northeast",location.rate=0.05637235581121243]:5.46423275161E-1)[&location="Northeast",location.rate=0.05637235581121243]:7.297946764883E-1,119[&location="Northeast",location.rate=0.05637235581121243]:1.624163157129E0)[&location="Northeast",location.rate=0.05637235581121243]:1.495323400743E-1,(126[&location="Northeast",location.rate=0.05637235581121243]:9.062270301909E-1,120[&location="Northeast",location.rate=0.05637235581121243]:1.596039141876E0)[&location="Northeast",location.rate=0.05637235581121243]:8.176594436836E-2)[&location="Northeast",location.rate=0.05637235581121243]:6.660374813365E-1)[&location="Northeast",location.rate=0.05637235581121243]:8.453647146041E-2)[&location="Northeast",location.rate=0.05637235581121243]:3.721283269568E-1,34[&location="Northeast",location.rate=0.05637235581121243]:5.073659978869E-4)[&location="Northeast",location.rate=0.05637235581121243]:2.570511855759E-2)[&location="Northeast",location.rate=0.05637235581121243]:1.289648259846E-3)[&location="Northeast",location.rate=0.05637235581121243]:6.435906836183E-3,32[&location="Northeast",location.rate=0.05637235581121243]:1.202023143242E-2)[&location="Northeast",location.rate=0.05637235581121243]:4.348854376807E-2,((38[&location="Northeast",location.rate=0.05637235581121243]:8.024409059464E-1,(((146[&location="RJ",location.rate=0.05637235581121243]:6.950277687904E-1,(147[&location="RJ",location.rate=0.05637235581121243]:5.769912720593E-1,(39[&location="RJ",location.rate=0.05637235581121243]:4.808295987725E-1,97[&location="RJ",location.rate=0.05637235581121243]:4.097913474063E-1)[&location="RJ",location.rate=0.05637235581121243]:3.878462410646E-2)[&location="RJ",location.rate=0.05637235581121243]:5.51949666765E-2)[&location="RJ",location.rate=0.05637235581121243]:5.574409842801E-2,(((94[&location="RJ",location.rate=0.05637235581121243]:2.678819176063E-1,100[&location="RJ",location.rate=0.05637235581121243]:2.678819176063E-1)[&location="RJ",location.rate=0.05637235581121243]:1.352226322122E-1,95[&location="RJ",location.rate=0.05637235581121243]:4.878040033705E-1)[&location="RJ",location.rate=0.05637235581121243]:2.223427861815E-1,((98[&location="RJ",location.rate=0.05637235581121243]:4.189244660199E-1,(((((((24[&location="RJ",location.rate=0.05637235581121243]:9.804995673948E-1,(1[&location="RJ",location.rate=0.05637235581121243]:1.918490085292E-1,(28[&location="RJ",location.rate=0.05637235581121243]:7.330073312971E-1,21[&location="RJ",location.rate=0.05637235581121243]:7.083497970507E-1)[&location="RJ",location.rate=0.05637235581121243]:2.45143047095E-1)[&location="RJ",location.rate=0.05637235581121243]:7.828641057385E-3)[&location="RJ",location.rate=0.05637235581121243]:1.472094515302E-1,(((25[&location="RJ",location.rate=0.05637235581121243]:2.42151011362E-1,20[&location="RJ",location.rate=0.05637235581121243]:2.229729291702E-1)[&location="RJ",location.rate=0.05637235581121243]:2.361491538899E-1,23[&location="RJ",location.rate=0.05637235581121243]:4.673412611423E-1)[&location="RJ",location.rate=0.05637235581121243]:2.61038952776E-1,(11[&location="RJ",location.rate=0.05637235581121243]:5.299084210297E-1,140[&location="RJ",location.rate=0.05637235581121243]:5.107303388379E-1)[&location="RJ",location.rate=0.05637235581121243]:1.135402860394E-1)[&location="RJ",location.rate=0.05637235581121243]:3.883699008971E-1)[&location="RJ",location.rate=0.05637235581121243]:1.230836643841E-1,102[&location="RJ",location.rate=0.05637235581121243]:8.91488476928E-2)[&location="RJ",location.rate=0.05637235581121243]:1.006833904964E-1,((((148[&location="RJ",location.rate=0.05637235581121243]:1.585717685922E-1,143[&location="RJ",location.rate=0.05637235581121243]:1.558320425649E-1)[&location="RJ",location.rate=0.05637235581121243]:6.34264567326E-1,(116[&location="RJ",location.rate=0.05637235581121243]:5.5313910354E-1,((106[&location="RJ",location.rate=0.05637235581121243]:3.750881669603E-1,(139[&location="RJ",location.rate=0.05637235581121243]:4.243250772539E-1,111[&location="RJ",location.rate=0.05637235581121243]:2.489826115005E-1)[&location="RJ",location.rate=0.05637235581121243]:1.425439116242E-1)[&location="RJ",location.rate=0.05637235581121243]:4.149759339069E-2,104[&location="RJ",location.rate=0.05637235581121243]:4.165857603509E-1)[&location="RJ",location.rate=0.05637235581121243]:1.968273157918E-1)[&location="RJ",location.rate=0.05637235581121243]:2.013410679945E-1)[&location="RJ",location.rate=0.05637235581121243]:1.939327286303E-1,((19[&location="RJ",location.rate=0.05637235581121243]:5.436952974966E-1,13[&location="RJ",location.rate=0.05637235581121243]:5.05339133113E-1)[&location="RJ",location.rate=0.05637235581121243]:4.094839258041E-1,((((114[&location="RJ",location.rate=0.05637235581121243]:3.295242145657E-1,109[&location="RJ",location.rate=0.05637235581121243]:4.089762693602E-1)[&location="RJ",location.rate=0.05637235581121243]:2.741171714186E-1,108[&location="RJ",location.rate=0.05637235581121243]:6.611756325597E-1)[&location="RJ",location.rate=0.05637235581121243]:2.089664170182E-3,107[&location="RJ",location.rate=0.05637235581121243]:6.660050227572E-1)[&location="RJ",location.rate=0.05637235581121243]:7.026207042164E-2,115[&location="RJ",location.rate=0.05637235581121243]:6.759931205761E-1)[&location="RJ",location.rate=0.05637235581121243]:1.566381575191E-1)[&location="RJ",location.rate=0.05637235581121243]:1.157816220696E-1)[&location="RJ",location.rate=0.05637235581121243]:5.446736499514E-2,(((((112[&location="RJ",location.rate=0.05637235581121243]:4.476106881997E-1,117[&location="RJ",location.rate=0.05637235581121243]:4.503504142272E-1)[&location="RJ",location.rate=0.05637235581121243]:1.652102288875E-1,((30[&location="RJ",location.rate=0.05637235581121243]:3.424846068132E-1,4[&location="RJ",location.rate=0.05637235581121243]:1.698818670872E-1)[&location="RJ",location.rate=0.05637235581121243]:3.247292898245E-1,9[&location="RJ",location.rate=0.05637235581121243]:5.439262254048E-1)[&location="RJ",location.rate=0.05637235581121243]:6.067551360025E-2)[&location="RJ",location.rate=0.05637235581121243]:6.997260927504E-2,113[&location="RJ",location.rate=0.05637235581121243]:6.827935263622E-1)[&location="RJ",location.rate=0.05637235581121243]:1.802445873637E-1,(110[&location="RJ",location.rate=0.05637235581121243]:4.88960908214E-1,105[&location="RJ",location.rate=0.05637235581121243]:4.67043099995E-1)[&location="RJ",location.rate=0.05637235581121243]:3.685977534571E-1)[&location="RJ",location.rate=0.05637235581121243]:3.197340423033E-2,(14[&location="RJ",location.rate=0.05637235581121243]:5.168282507702E-1,17[&location="RJ",location.rate=0.05637235581121243]:5.551844151539E-1)[&location="RJ",location.rate=0.05637235581121243]:3.78183267186E-1)[&location="RJ",location.rate=0.05637235581121243]:1.900605280256E-1)[&location="RJ",location.rate=0.05637235581121243]:1.78732794947E-1)[&location="RJ",location.rate=0.05637235581121243]:3.46806984821E-2,(((141[&location="RJ",location.rate=0.05637235581121243]:2.388742415993E-1,145[&location="RJ",location.rate=0.05637235581121243]:2.416139676269E-1)[&location="RJ",location.rate=0.05637235581121243]:7.718316841267E-2,144[&location="RJ",location.rate=0.05637235581121243]:3.133176839846E-1)[&location="RJ",location.rate=0.05637235581121243]:2.638071018618E-1,142[&location="RJ",location.rate=0.05637235581121243]:5.826042379014E-1)[&location="RJ",location.rate=0.05637235581121243]:8.884840412358E-1)[&location="RJ",location.rate=0.05637235581121243]:1.951418489189E-1,((((18[&location="RJ",location.rate=0.05637235581121243]:6.295329944854E-1,(15[&location="RJ",location.rate=0.05637235581121243]:4.30552582177E-1,10[&location="RJ",location.rate=0.05637235581121243]:3.921964177935E-1)[&location="RJ",location.rate=0.05637235581121243]:1.907612342261E-1)[&location="RJ",location.rate=0.05637235581121243]:5.354953597887E-2,6[&location="RJ",location.rate=0.05637235581121243]:6.200688318341E-1)[&location="RJ",location.rate=0.05637235581121243]:2.707927631076E-1,3[&location="RJ",location.rate=0.05637235581121243]:8.388068004213E-1)[&location="RJ",location.rate=0.05637235581121243]:2.060393784683E-1,((83[&location="Northeast",location.rate=0.05637235581121243]:7.323603020101E-2,(88[&location="Northeast",location.rate=0.05637235581121243]:2.319443568765E-2,89[&location="Northeast",location.rate=0.05637235581121243]:3.689306582467E-2)[&location="Northeast",location.rate=0.05637235581121243]:5.004159451336E-2)[&location="Northeast",location.rate=0.05637235581121243]:2.133325128023E-1,(87[&location="Northeast",location.rate=0.05637235581121243]:1.43129766841E-1,((((86[&location="Northeast",location.rate=0.05637235581121243]:4.493854596119E-2,85[&location="Northeast",location.rate=0.05637235581121243]:4.493854596119E-2)[&location="Northeast",location.rate=0.05637235581121243]:2.884760243479E-2,84[&location="Northeast",location.rate=0.05637235581121243]:7.378614839598E-2)[&location="Northeast",location.rate=0.05637235581121243]:1.386801231216E-3,93[&location="Northeast",location.rate=0.05637235581121243]:8.887157976421E-2)[&location="Northeast",location.rate=0.05637235581121243]:5.500070905278E-3,((91[&location="Northeast",location.rate=0.05637235581121243]:4.547674460283E-2,90[&location="Northeast",location.rate=0.05637235581121243]:4.547674460283E-2)[&location="Northeast",location.rate=0.05637235581121243]:7.872030293114E-3,92[&location="Northeast",location.rate=0.05637235581121243]:5.334877489594E-2)[&location="Northeast",location.rate=0.05637235581121243]:4.102287577355E-2)[&location="Northeast",location.rate=0.05637235581121243]:6.245674630851E-2)[&location="Northeast",location.rate=0.05637235581121243]:1.434387761623E-1)[&location="Northeast",location.rate=0.05637235581121243]:1.298003663283E0)[&location="RJ",location.rate=0.05637235581121243]:3.720688806733E-1)[&location="RJ",location.rate=0.05637235581121243]:5.917235275125E-1,101[&location="RJ",location.rate=0.05637235581121243]:1.005898861048E0)[&location="RJ",location.rate=0.05637235581121243]:2.577744634196E-1)[&location="RJ",location.rate=0.05637235581121243]:2.313403773345E-1,(99[&location="RJ",location.rate=0.05637235581121243]:6.009163452922E-1,(96[&location="RJ",location.rate=0.05637235581121243]:5.508068615138E-1,40[&location="RJ",location.rate=0.05637235581121243]:4.360527631531E-1)[&location="RJ",location.rate=0.05637235581121243]:1.45903580955E-2)[&location="RJ",location.rate=0.05637235581121243]:7.120642155941E-2)[&location="RJ",location.rate=0.05637235581121243]:4.895298444894E-2)[&location="RJ",location.rate=0.05637235581121243]:5.975076072649E-2)[&location="RJ",location.rate=0.05637235581121243]:2.757826931246E-3,(((31[&location="RJ",location.rate=0.05637235581121243]:6.669117871701E-1,2[&location="RJ",location.rate=0.05637235581121243]:4.395145268961E-1)[&location="RJ",location.rate=0.05637235581121243]:1.507402933965E-1,((22[&location="RJ",location.rate=0.05637235581121243]:5.060700247016E-1,27[&location="RJ",location.rate=0.05637235581121243]:5.225083808659E-1)[&location="RJ",location.rate=0.05637235581121243]:2.545368740376E-1,(26[&location="RJ",location.rate=0.05637235581121243]:6.704134624198E-1,(7[&location="RJ",location.rate=0.05637235581121243]:1.192562617328E-1,8[&location="RJ",location.rate=0.05637235581121243]:1.192562617328E-1)[&location="RJ",location.rate=0.05637235581121243]:4.443078856185E-1)[&location="RJ",location.rate=0.05637235581121243]:1.011523404289E-1)[&location="RJ",location.rate=0.05637235581121243]:2.250661279484E-3)[&location="RJ",location.rate=0.05637235581121243]:1.736649226801E0,16[&location="RJ",location.rate=0.05637235581121243]:2.455671170381E0)[&location="RJ",location.rate=0.05637235581121243]:2.631328706507E-1)[&location="RJ",location.rate=0.05637235581121243]:2.374358019607E-1)[&location="Northeast",location.rate=0.05637235581121243]:3.777305227076E-1,(35[&location="Northeast",location.rate=0.05637235581121243]:2.419602675559E-1,(((((69[&location="North",location.rate=0.05637235581121243]:6.135872601699E-1,118[&location="Northeast",location.rate=0.05637235581121243]:6.026283560602E-1)[&location="North",location.rate=0.05637235581121243]:1.116555798716E-1,((129[&location="North",location.rate=0.05637235581121243]:5.810167073917E-2,132[&location="North",location.rate=0.05637235581121243]:6.084139676653E-2)[&location="North",location.rate=0.05637235581121243]:8.432247761641E-2,(131[&location="North",location.rate=0.05637235581121243]:7.261333304026E-2,130[&location="North",location.rate=0.05637235581121243]:6.98736070129E-2)[&location="North",location.rate=0.05637235581121243]:7.255054134268E-2)[&location="North",location.rate=0.05637235581121243]:4.348734862063E-1)[&location="North",location.rate=0.05637235581121243]:8.117099262897E-1,(128[&location="North",location.rate=0.05637235581121243]:1.300455755438E0,((65[&location="Centre-West",location.rate=0.05637235581121243]:2.640468262587E-1,(62[&location="Centre-West",location.rate=0.05637235581121243]:2.72058946425E-1,(60[&location="Centre-West",location.rate=0.05637235581121243]:7.270635434517E-2,64[&location="Centre-West",location.rate=0.05637235581121243]:2.233912858519E-1)[&location="Centre-West",location.rate=0.05637235581121243]:7.571770162052E-3)[&location="Centre-West",location.rate=0.05637235581121243]:1.837687017515E-1)[&location="Centre-West",location.rate=0.05637235581121243]:2.137561183195E-1,(63[&location="Centre-West",location.rate=0.05637235581121243]:2.622327944859E-1,61[&location="Centre-West",location.rate=0.05637235581121243]:3.03328684897E-1)[&location="Centre-West",location.rate=0.05637235581121243]:3.66255081599E-1)[&location="Centre-West",location.rate=0.05637235581121243]:7.705980163393E-1)[&location="Northeast",location.rate=0.05637235581121243]:8.581207938626E-2)[&location="Northeast",location.rate=0.05637235581121243]:2.110962680574E-1,(45[&location="Northeast",location.rate=0.05637235581121243]:6.571102084069E-1,(((44[&location="Northeast",location.rate=0.05637235581121243]:1.806572283406E-1,51[&location="Northeast",location.rate=0.05637235581121243]:1.587993048433E-1)[&location="Northeast",location.rate=0.05637235581121243]:3.523896881165E-1,((49[&location="Northeast",location.rate=0.05637235581121243]:3.587917465417E-1,47[&location="Northeast",location.rate=0.05637235581121243]:3.915786317875E-1)[&location="Northeast",location.rate=0.05637235581121243]:7.897168033916E-2,50[&location="Northeast",location.rate=0.05637235581121243]:4.377634268809E-1)[&location="Northeast",location.rate=0.05637235581121243]:6.796108520467E-2)[&location="Northeast",location.rate=0.05637235581121243]:1.157832334635E-1,((46[&location="Northeast",location.rate=0.05637235581121243]:5.181134293142E-1,43[&location="Northeast",location.rate=0.05637235581121243]:5.181134293142E-1)[&location="Northeast",location.rate=0.05637235581121243]:1.599841287313E-2,(41[&location="Northeast",location.rate=0.05637235581121243]:4.430536540511E-1,(42[&location="Northeast",location.rate=0.05637235581121243]:3.409763774685E-1,48[&location="Northeast",location.rate=0.05637235581121243]:3.792277435887E-1)[&location="Northeast",location.rate=0.05637235581121243]:1.075417574569E-1)[&location="Northeast",location.rate=0.05637235581121243]:3.64133793932E-2)[&location="Northeast",location.rate=0.05637235581121243]:1.201827886075E-1)[&location="Northeast",location.rate=0.05637235581121243]:1.101229892345E-2)[&location="Northeast",location.rate=0.05637235581121243]:1.668576821834E-1)[&location="Northeast",location.rate=0.05637235581121243]:1.171439236042E-1,(36[&location="Northeast",location.rate=0.05637235581121243]:1.045382798016E-2,(121[&location="Northeast",location.rate=0.05637235581121243]:8.746193120951E-1,127[&location="Centre-West",location.rate=0.05637235581121243]:1.315715202506E0)[&location="Northeast",location.rate=0.05637235581121243]:1.21528657068E0)[&location="Northeast",location.rate=0.05637235581121243]:2.218624176837E-1)[&location="Northeast",location.rate=0.05637235581121243]:5.621936435777E-2)[&location="Northeast",location.rate=0.05637235581121243]:3.358457145826E-1)[&location="Northeast",location.rate=0.05637235581121243]:3.626342999112E-1)[&location="Northeast"];
tree STATE_3218000 [&joint=-67.47701483315814,lnP=-67.47701483315814] = [&R] ((34[&location="Northeast",location.rate=0.053629882374093454]:8.590987140052E-2,(33[&location="Northeast",location.rate=0.053629882374093454]:1.83345861972E-2,(((38[&location="Northeast",location.rate=0.053629882374093454]:1.051534457527E0,((147[&location="RJ",location.rate=0.053629882374093454]:7.535053618982E-1,((16[&location="RJ",location.rate=0.053629882374093454]:2.485926881625E0,146[&location="RJ",location.rate=0.053629882374093454]:5.206525347424E-1)[&location="RJ",location.rate=0.053629882374093454]:1.966552603013E-2,97[&location="RJ",location.rate=0.053629882374093454]:3.490612301714E-1)[&location="RJ",location.rate=0.053629882374093454]:2.760288311802E-1)[&location="RJ",location.rate=0.053629882374093454]:5.821501502078E-2,(((101[&location="RJ",location.rate=0.053629882374093454]:1.262102158756E0,(((((110[&location="RJ",location.rate=0.053629882374093454]:7.42079207319E-1,(105[&location="RJ",location.rate=0.053629882374093454]:6.317596024737E-1,113[&location="RJ",location.rate=0.053629882374093454]:6.591568627475E-1)[&location="RJ",location.rate=0.053629882374093454]:8.840179662615E-2)[&location="RJ",location.rate=0.053629882374093454]:1.081007211212E-1,((17[&location="RJ",location.rate=0.053629882374093454]:4.111537695454E-1,14[&location="RJ",location.rate=0.053629882374093454]:3.727976051618E-1)[&location="RJ",location.rate=0.053629882374093454]:2.677551031843E-1,(((30[&location="RJ",location.rate=0.053629882374093454]:2.105091078232E-1,4[&location="RJ",location.rate=0.053629882374093454]:3.790636809719E-2)[&location="RJ",location.rate=0.053629882374093454]:5.324125057956E-1,(117[&location="RJ",location.rate=0.053629882374093454]:1.494886045959E-1,112[&location="RJ",location.rate=0.053629882374093454]:1.467488785683E-1)[&location="RJ",location.rate=0.053629882374093454]:4.811042418997E-1)[&location="RJ",location.rate=0.053629882374093454]:4.793360661834E-3,9[&location="RJ",location.rate=0.053629882374093454]:6.244273030477E-1)[&location="RJ",location.rate=0.053629882374093454]:7.906227216281E-3)[&location="RJ",location.rate=0.053629882374093454]:2.151066721488E-1)[&location="RJ",location.rate=0.053629882374093454]:1.790746690783E-1,((((106[&location="RJ",location.rate=0.053629882374093454]:9.757196417377E-2,111[&location="RJ",location.rate=0.053629882374093454]:1.140103203381E-1)[&location="RJ",location.rate=0.053629882374093454]:1.561082419786E-1,139[&location="RJ",location.rate=0.053629882374093454]:4.454610280701E-1)[&location="RJ",location.rate=0.053629882374093454]:4.894344571111E-1,((148[&location="RJ",location.rate=0.053629882374093454]:2.251955854625E-1,143[&location="RJ",location.rate=0.053629882374093454]:2.224558594351E-1)[&location="RJ",location.rate=0.053629882374093454]:4.231919677646E-1,116[&location="RJ",location.rate=0.053629882374093454]:6.100313888434E-1)[&location="RJ",location.rate=0.053629882374093454]:7.280930181724E-2)[&location="RJ",location.rate=0.053629882374093454]:1.609842756635E-1,((109[&location="RJ",location.rate=0.053629882374093454]:6.534828286987E-1,((107[&location="RJ",location.rate=0.053629882374093454]:2.626322871918E-1,108[&location="RJ",location.rate=0.053629882374093454]:2.598925611644E-1)[&location="RJ",location.rate=0.053629882374093454]:8.111208281567E-2,(104[&location="RJ",location.rate=0.053629882374093454]:1.925490840187E-1,114[&location="RJ",location.rate=0.053629882374093454]:1.32275111416E-1)[&location="RJ",location.rate=0.053629882374093454]:1.511952859887E-1)[&location="RJ",location.rate=0.053629882374093454]:2.905603764995E-1)[&location="RJ",location.rate=0.053629882374093454]:1.881404910928E-1,((13[&location="RJ",location.rate=0.053629882374093454]:6.575398638413E-1,19[&location="RJ",location.rate=0.053629882374093454]:6.95896028225E-1)[&location="RJ",location.rate=0.053629882374093454]:1.047234645736E-1,115[&location="RJ",location.rate=0.053629882374093454]:6.80071547593E-1)[&location="RJ",location.rate=0.053629882374093454]:8.209971740398E-2)[&location="RJ",location.rate=0.053629882374093454]:8.165370132716E-2)[&location="RJ",location.rate=0.053629882374093454]:1.087173024272E-1)[&location="RJ",location.rate=0.053629882374093454]:1.865312520722E-1,((((145[&location="RJ",location.rate=0.053629882374093454]:1.501220388788E-1,141[&location="RJ",location.rate=0.053629882374093454]:1.473823128512E-1)[&location="RJ",location.rate=0.053629882374093454]:2.002487524906E-1,144[&location="RJ",location.rate=0.053629882374093454]:3.448913393144E-1)[&location="RJ",location.rate=0.053629882374093454]:4.567013847362E-2,142[&location="RJ",location.rate=0.053629882374093454]:3.96040929843E-1)[&location="RJ",location.rate=0.053629882374093454]:9.350260336062E-1,((24[&location="RJ",location.rate=0.053629882374093454]:9.742539149426E-1,((21[&location="RJ",location.rate=0.053629882374093454]:6.234678386649E-1,28[&location="RJ",location.rate=0.053629882374093454]:6.481253729113E-1)[&location="RJ",location.rate=0.053629882374093454]:2.695697820556E-1,1[&location="RJ",location.rate=0.053629882374093454]:1.31393785104E-1)[&location="RJ",location.rate=0.053629882374093454]:6.203821203032E-2)[&location="RJ",location.rate=0.053629882374093454]:2.101025825331E-1,(102[&location="RJ",location.rate=0.053629882374093454]:1.142132117627E-3,((140[&location="RJ",location.rate=0.053629882374093454]:6.341128842774E-1,11[&location="RJ",location.rate=0.053629882374093454]:6.532909664691E-1)[&location="RJ",location.rate=0.053629882374093454]:3.023806914393E-2,((25[&location="RJ",location.rate=0.053629882374093454]:2.112894835304E-1,20[&location="RJ",location.rate=0.053629882374093454]:1.921114013386E-1)[&location="RJ",location.rate=0.053629882374093454]:1.534680246341E-1,23[&location="RJ",location.rate=0.053629882374093454]:3.537986040548E-1)[&location="RJ",location.rate=0.053629882374093454]:4.146619384075E-1)[&location="RJ",location.rate=0.053629882374093454]:3.83366521162E-1)[&location="RJ",location.rate=0.053629882374093454]:2.157052974168E-2)[&location="RJ",location.rate=0.053629882374093454]:6.177895912405E-2)[&location="RJ",location.rate=0.053629882374093454]:6.28010779225E-2)[&location="RJ",location.rate=0.053629882374093454]:2.111186752769E-1,((3[&location="RJ",location.rate=0.053629882374093454]:6.155711323657E-1,((10[&location="RJ",location.rate=0.053629882374093454]:3.072473310508E-1,15[&location="RJ",location.rate=0.053629882374093454]:3.456034954343E-1)[&location="RJ",location.rate=0.053629882374093454]:3.118604113774E-1,(6[&location="RJ",location.rate=0.053629882374093454]:5.150210281624E-1,18[&location="RJ",location.rate=0.053629882374093454]:5.780347267926E-1)[&location="RJ",location.rate=0.053629882374093454]:8.764835810142E-2)[&location="RJ",location.rate=0.053629882374093454]:6.495654062232E-2)[&location="RJ",location.rate=0.053629882374093454]:6.55485891511E-2,((((92[&location="Northeast",location.rate=0.053629882374093454]:1.561974889717E-1,(91[&location="Northeast",location.rate=0.053629882374093454]:4.387864804611E-2,90[&location="Northeast",location.rate=0.053629882374093454]:4.387864804611E-2)[&location="Northeast",location.rate=0.053629882374093454]:1.123188409255E-1)[&location="Northeast",location.rate=0.053629882374093454]:8.242193731827E-2,87[&location="Northeast",location.rate=0.053629882374093454]:2.249207961529E-1)[&location="Northeast",location.rate=0.053629882374093454]:3.582106806818E-2,(86[&location="Northeast",location.rate=0.053629882374093454]:1.438869914759E-1,(83[&location="Northeast",location.rate=0.053629882374093454]:1.129617029055E-1,(85[&location="Northeast",location.rate=0.053629882374093454]:2.50180302388E-2,(93[&location="Northeast",location.rate=0.053629882374093454]:3.261919484849E-2,84[&location="Northeast",location.rate=0.053629882374093454]:1.892056471148E-2)[&location="Northeast",location.rate=0.053629882374093454]:6.097465527327E-3)[&location="Northeast",location.rate=0.053629882374093454]:8.794367266666E-2)[&location="Northeast",location.rate=0.053629882374093454]:3.092528857041E-2)[&location="Northeast",location.rate=0.053629882374093454]:1.168548727452E-1)[&location="Northeast",location.rate=0.053629882374093454]:3.210795221034E-1,(89[&location="Northeast",location.rate=0.053629882374093454]:1.139049596993E-1,88[&location="Northeast",location.rate=0.053629882374093454]:1.002063295623E-1)[&location="Northeast",location.rate=0.053629882374093454]:4.816150567622E-1)[&location="Northeast",location.rate=0.053629882374093454]:6.390243625895E-1)[&location="RJ",location.rate=0.053629882374093454]:6.745519266386E-1)[&location="RJ",location.rate=0.053629882374093454]:9.091702366287E-1)[&location="RJ",location.rate=0.053629882374093454]:2.860548875381E-1,40[&location="RJ",location.rate=0.053629882374093454]:5.749928873008E-1)[&location="RJ",location.rate=0.053629882374093454]:1.481349006707E-1,(((2[&location="RJ",location.rate=0.053629882374093454]:7.566988192619E-1,(((26[&location="RJ",location.rate=0.053629882374093454]:4.965367018905E-1,(7[&location="RJ",location.rate=0.053629882374093454]:1.140964395231E-1,8[&location="RJ",location.rate=0.053629882374093454]:1.140964395231E-1)[&location="RJ",location.rate=0.053629882374093454]:2.755909472988E-1)[&location="RJ",location.rate=0.053629882374093454]:2.481303550586E-1,31[&location="RJ",location.rate=0.053629882374093454]:7.885026733875E-1)[&location="RJ",location.rate=0.053629882374093454]:2.182911125473E-2,(22[&location="RJ",location.rate=0.053629882374093454]:3.669591854177E-2,27[&location="RJ",location.rate=0.053629882374093454]:5.313427470615E-2)[&location="RJ",location.rate=0.053629882374093454]:7.188413455524E-1)[&location="RJ",location.rate=0.053629882374093454]:1.737642948938E-1)[&location="RJ",location.rate=0.053629882374093454]:1.55745700323E0,39[&location="RJ",location.rate=0.053629882374093454]:3.574300196629E-1)[&location="RJ",location.rate=0.053629882374093454]:2.084675238778E-1,((98[&location="RJ",location.rate=0.053629882374093454]:5.041512052965E-1,(99[&location="RJ",location.rate=0.053629882374093454]:2.18779816325E-1,96[&location="RJ",location.rate=0.053629882374093454]:1.832606906421E-1)[&location="RJ",location.rate=0.053629882374093454]:3.072293124687E-1)[&location="RJ",location.rate=0.053629882374093454]:1.58548713791E-1,((94[&location="RJ",location.rate=0.053629882374093454]:1.091651658726E-1,100[&location="RJ",location.rate=0.053629882374093454]:1.091651658726E-1)[&location="RJ",location.rate=0.053629882374093454]:3.526655172941E-1,95[&location="RJ",location.rate=0.053629882374093454]:5.465301367188E-1)[&location="RJ",location.rate=0.053629882374093454]:1.270987441175E-1)[&location="RJ",location.rate=0.053629882374093454]:3.161292499946E-2)[&location="RJ",location.rate=0.053629882374093454]:1.572302444308E-1)[&location="RJ",location.rate=0.053629882374093454]:3.121553976712E-2)[&location="RJ",location.rate=0.053629882374093454]:3.654971407177E-1)[&location="Northeast",location.rate=0.053629882374093454]:4.198581855012E-1,(((36[&location="Northeast",location.rate=0.053629882374093454]:5.004082448689E-2,35[&location="Northeast",location.rate=0.053629882374093454]:3.465482021137E-3)[&location="Northeast",location.rate=0.053629882374093454]:6.685846596997E-2,(121[&location="Northeast",location.rate=0.053629882374093454]:1.947518578158E0,127[&location="Centre-West",location.rate=0.053629882374093454]:2.388614468569E0)[&location="Northeast",location.rate=0.053629882374093454]:2.488327670934E-1)[&location="Northeast",location.rate=0.053629882374093454]:2.187145635362E-1,(((45[&location="Northeast",location.rate=0.053629882374093454]:4.164961655965E-1,(44[&location="Northeast",location.rate=0.053629882374093454]:5.561649761223E-2,47[&location="Northeast",location.rate=0.053629882374093454]:6.108097848648E-2)[&location="Northeast",location.rate=0.053629882374093454]:3.636119084214E-1)[&location="Northeast",location.rate=0.053629882374093454]:3.237127803565E-1,(51[&location="Northeast",location.rate=0.053629882374093454]:5.894786510395E-1,((49[&location="Northeast",location.rate=0.053629882374093454]:3.085834706175E-1,50[&location="Northeast",location.rate=0.053629882374093454]:3.085834706175E-1)[&location="Northeast",location.rate=0.053629882374093454]:2.712058689772E-1,(((42[&location="Northeast",location.rate=0.053629882374093454]:3.107582521593E-1,(48[&location="Northeast",location.rate=0.053629882374093454]:2.780090425967E-1,41[&location="Northeast",location.rate=0.053629882374093454]:2.342931956023E-1)[&location="Northeast",location.rate=0.053629882374093454]:7.100057568275E-2)[&location="Northeast",location.rate=0.053629882374093454]:3.166577014111E-2,46[&location="Northeast",location.rate=0.053629882374093454]:3.916043501691E-1)[&location="Northeast",location.rate=0.053629882374093454]:9.977764898439E-2,43[&location="Northeast",location.rate=0.053629882374093454]:4.913819991535E-1)[&location="Northeast",location.rate=0.053629882374093454]:1.211942256869E-1)[&location="Northeast",location.rate=0.053629882374093454]:4.22483057064E-3)[&location="Northeast",location.rate=0.053629882374093454]:1.316046118534E-1)[&location="Northeast",location.rate=0.053629882374093454]:2.10309820272E-1,((((65[&location="Centre-West",location.rate=0.053629882374093454]:1.382801347662E-1,62[&location="Centre-West",location.rate=0.053629882374093454]:3.30060956684E-1)[&location="Centre-West",location.rate=0.053629882374093454]:1.983007923835E-1,(60[&location="Centre-West",location.rate=0.053629882374093454]:3.072913465595E-1,64[&location="Centre-West",location.rate=0.053629882374093454]:4.579762780662E-1)[&location="Centre-West",location.rate=0.053629882374093454]:2.928958059024E-2)[&location="Centre-West",location.rate=0.053629882374093454]:4.339347568183E-1,(61[&location="Centre-West",location.rate=0.053629882374093454]:1.60236826149E-1,63[&location="Centre-West",location.rate=0.053629882374093454]:1.19140935738E-1)[&location="Centre-West",location.rate=0.053629882374093454]:8.020596797368E-1)[&location="Centre-West",location.rate=0.053629882374093454]:6.319380431218E-1,((118[&location="Northeast",location.rate=0.053629882374093454]:1.363332211864E0,(69[&location="North",location.rate=0.053629882374093454]:1.186733338464E0,(129[&location="North",location.rate=0.053629882374093454]:2.416809394762E-1,(132[&location="North",location.rate=0.053629882374093454]:1.702261305826E-1,(131[&location="North",location.rate=0.053629882374093454]:7.222891665574E-2,130[&location="North",location.rate=0.053629882374093454]:6.948919062838E-2)[&location="North",location.rate=0.053629882374093454]:9.799721392688E-2)[&location="North",location.rate=0.053629882374093454]:7.419453492091E-2)[&location="North",location.rate=0.053629882374093454]:7.971071935081E-1)[&location="North",location.rate=0.053629882374093454]:1.875577775103E-1)[&location="North",location.rate=0.053629882374093454]:1.536619588751E-1,128[&location="North",location.rate=0.053629882374093454]:1.377268143342E0)[&location="North",location.rate=0.053629882374093454]:7.724037826803E-2)[&location="North",location.rate=0.053629882374093454]:2.69406456906E-1)[&location="Northeast",location.rate=0.053629882374093454]:9.389065629874E-2)[&location="Northeast",location.rate=0.053629882374093454]:5.799886849856E-1)[&location="Northeast",location.rate=0.053629882374093454]:8.721920591196E-3,((66[&location="North",location.rate=0.053629882374093454]:1.890410378634E-1,((126[&location="Northeast",location.rate=0.053629882374093454]:9.350055239107E-1,((138[&location="Northeast",location.rate=0.053629882374093454]:3.612817695546E-1,136[&location="Northeast",location.rate=0.053629882374093454]:2.297749202394E-1)[&location="Northeast",location.rate=0.053629882374093454]:3.427711368909E-1,135[&location="Northeast",location.rate=0.053629882374093454]:5.040529064454E-1)[&location="Northeast",location.rate=0.053629882374093454]:8.687099346297E-1)[&location="Northeast",location.rate=0.053629882374093454]:6.956934025286E-2,(119[&location="Northeast",location.rate=0.053629882374093454]:9.748583505306E-1,120[&location="Northeast",location.rate=0.053629882374093454]:8.789679395718E-1)[&location="Northeast",location.rate=0.053629882374093454]:8.154190362767E-1)[&location="Northeast",location.rate=0.053629882374093454]:4.316403633848E-1)[&location="Northeast",location.rate=0.053629882374093454]:2.798988090243E-1,(67[&location="North",location.rate=0.053629882374093454]:2.198925705309E-1,(122[&location="Northeast",location.rate=0.053629882374093454]:2.669369550741E-1,(124[&location="Northeast",location.rate=0.053629882374093454]:9.385222385979E-2,123[&location="Northeast",location.rate=0.053629882374093454]:9.658446429691E-2)[&location="Northeast",location.rate=0.053629882374093454]:1.703524907772E-1)[&location="Northeast",location.rate=0.053629882374093454]:4.542281657975E-1)[&location="Northeast",location.rate=0.053629882374093454]:2.490472763569E-1)[&location="Northeast",location.rate=0.053629882374093454]:4.088092702164E-1)[&location="Northeast",location.rate=0.053629882374093454]:2.003752388748E-2)[&location="Northeast",location.rate=0.053629882374093454]:5.113692903894E-2)[&location="Northeast",location.rate=0.053629882374093454]:9.280022771754E-2,((((57[&location="Northeast",location.rate=0.053629882374093454]:4.972622099197E-1,(((59[&location="Northeast",location.rate=0.053629882374093454]:2.026320628672E-1,(55[&location="Northeast",location.rate=0.053629882374093454]:1.367546819427E-1,56[&location="Northeast",location.rate=0.053629882374093454]:1.367546819427E-1)[&location="Northeast",location.rate=0.053629882374093454]:5.768065961284E-2)[&location="Northeast",location.rate=0.053629882374093454]:7.503132184577E-3,37[&location="Northeast",location.rate=0.053629882374093454]:2.48386561172E-1)[&location="Northeast",location.rate=0.053629882374093454]:9.021439676292E-2,(54[&location="Northeast",location.rate=0.053629882374093454]:6.040502963243E-3,58[&location="Northeast",location.rate=0.053629882374093454]:6.341755214357E-2)[&location="Northeast",location.rate=0.053629882374093454]:2.560577227312E-1)[&location="Northeast",location.rate=0.053629882374093454]:1.94180377668E-1)[&location="Northeast",location.rate=0.053629882374093454]:1.947931593547E-1,68[&location="North",location.rate=0.053629882374093454]:6.401428009683E-1)[&location="Northeast",location.rate=0.053629882374093454]:5.988612114335E-1,(125[&location="Northeast",location.rate=0.053629882374093454]:1.03463190613E0,(53[&location="Northeast",location.rate=0.053629882374093454]:7.819964854965E-1,((((70[&location="North",location.rate=0.053629882374093454]:4.579996116609E-1,(74[&location="North",location.rate=0.053629882374093454]:3.731131562048E-1,76[&location="North",location.rate=0.053629882374093454]:3.731131562048E-1)[&location="North",location.rate=0.053629882374093454]:1.232426198395E-1)[&location="North",location.rate=0.053629882374093454]:1.973693817479E-1,75[&location="North",location.rate=0.053629882374093454]:6.937251577922E-1)[&location="North",location.rate=0.053629882374093454]:1.212328210778E-1,(((((79[&location="North",location.rate=0.053629882374093454]:1.183493255286E-1,71[&location="North",location.rate=0.053629882374093454]:9.09520652546E-2)[&location="North",location.rate=0.053629882374093454]:1.58679324823E-1,(72[&location="North",location.rate=0.053629882374093454]:2.573976761863E-2,78[&location="North",location.rate=0.053629882374093454]:4.765757583794E-2)[&location="North",location.rate=0.053629882374093454]:2.293710745137E-1)[&location="North",location.rate=0.053629882374093454]:4.265387694787E-2,82[&location="North",location.rate=0.053629882374093454]:3.279017053816E-1)[&location="North",location.rate=0.053629882374093454]:2.354405228204E-1,73[&location="North",location.rate=0.053629882374093454]:5.962189405308E-1)[&location="North",location.rate=0.053629882374093454]:1.232205069307E-1,(77[&location="North",location.rate=0.053629882374093454]:6.602782472012E-1,(80[&location="North",location.rate=0.053629882374093454]:1.952827051425E-1,81[&location="North",location.rate=0.053629882374093454]:1.952827051425E-1)[&location="North",location.rate=0.053629882374093454]:4.211599256203E-1)[&location="North",location.rate=0.053629882374093454]:5.368174820556E-2)[&location="North",location.rate=0.053629882374093454]:9.551853140855E-2)[&location="North",location.rate=0.053629882374093454]:7.021450753888E-1,((((133[&location="Northeast",location.rate=0.053629882374093454]:6.616575193047E-1,134[&location="Northeast",location.rate=0.053629882374093454]:6.315205330035E-1)[&location="Northeast",location.rate=0.053629882374093454]:3.024035674059E-2,137[&location="Northeast",location.rate=0.053629882374093454]:7.329937664563E-1)[&location="Northeast",location.rate=0.053629882374093454]:1.830449347399E-1,(103[&location="RJ",location.rate=0.053629882374093454]:4.554596626723E-1,((12[&location="RJ",location.rate=0.053629882374093454]:1.633801219923E-1,5[&location="RJ",location.rate=0.053629882374093454]:1.250239576089E-1)[&location="RJ",location.rate=0.053629882374093454]:1.837626508629E-1,29[&location="RJ",location.rate=0.053629882374093454]:4.539920879237E-1)[&location="RJ",location.rate=0.053629882374093454]:2.343442870774E-1)[&location="RJ",location.rate=0.053629882374093454]:1.309894107017E0)[&location="Northeast",location.rate=0.053629882374093454]:5.994901897615E-1,52[&location="Northeast",location.rate=0.053629882374093454]:7.005502248898E-1)[&location="Northeast",location.rate=0.053629882374093454]:7.828649206824E-2)[&location="Northeast",location.rate=0.053629882374093454]:1.135648984986E-2)[&location="Northeast",location.rate=0.053629882374093454]:4.630179342945E-1)[&location="Northeast",location.rate=0.053629882374093454]:3.710387729387E-1)[&location="Northeast",location.rate=0.053629882374093454]:2.031252351793E-1,32[&location="Northeast",location.rate=0.053629882374093454]:9.477102959687E-3)[&location="Northeast",location.rate=0.053629882374093454]:1.473151879393E-1)[&location="Northeast"];
tree STATE_3220000 [&joint=-74.99717357906198,lnP=-74.99717357906198] = [&R] (32[&location="Northeast",location.rate=0.035878709218542665]:1.020650080991E-1,((((((((((64[&location="Centre-West",location.rate=0.035878709218542665]:1.618665230003E-1,60[&location="Centre-West",location.rate=0.035878709218542665]:1.118159149363E-2)[&location="Centre-West",location.rate=0.035878709218542665]:7.634614381421E-2,62[&location="Centre-West",location.rate=0.035878709218542665]:2.793085572256E-1)[&location="Centre-West",location.rate=0.035878709218542665]:1.080216859549E-1,65[&location="Centre-West",location.rate=0.035878709218542665]:1.955494212627E-1)[&location="Centre-West",location.rate=0.035878709218542665]:2.832022202195E-1,(61[&location="Centre-West",location.rate=0.035878709218542665]:3.891599366512E-1,63[&location="Centre-West",location.rate=0.035878709218542665]:3.480640462402E-1)[&location="Centre-West",location.rate=0.035878709218542665]:2.813725267487E-1)[&location="Centre-West",location.rate=0.035878709218542665]:9.212378802551E-1,((((131[&location="North",location.rate=0.035878709218542665]:1.139739714607E-1,130[&location="North",location.rate=0.035878709218542665]:1.112342454334E-1)[&location="North",location.rate=0.035878709218542665]:4.261618567334E-2,(132[&location="North",location.rate=0.035878709218542665]:1.100027260166E-1,129[&location="North",location.rate=0.035878709218542665]:1.072629999892E-1)[&location="North",location.rate=0.035878709218542665]:4.658743111751E-2)[&location="North",location.rate=0.035878709218542665]:2.552982492188E-1,(118[&location="Northeast",location.rate=0.035878709218542665]:5.290240274768E-1,69[&location="North",location.rate=0.035878709218542665]:5.399829315864E-1)[&location="Northeast",location.rate=0.035878709218542665]:1.711095421866E-2)[&location="Northeast",location.rate=0.035878709218542665]:9.507951837433E-1,128[&location="North",location.rate=0.035878709218542665]:1.357204138041E0)[&location="Northeast",location.rate=0.035878709218542665]:9.484017821628E-2)[&location="Northeast",location.rate=0.035878709218542665]:6.520644427346E-2,((((43[&location="Northeast",location.rate=0.035878709218542665]:3.488438279999E-1,((42[&location="Northeast",location.rate=0.035878709218542665]:7.752340580479E-2,48[&location="Northeast",location.rate=0.035878709218542665]:1.15774771925E-1)[&location="Northeast",location.rate=0.035878709218542665]:2.803255027333E-2,41[&location="Northeast",location.rate=0.035878709218542665]:1.000914752039E-1)[&location="Northeast",location.rate=0.035878709218542665]:1.94107544053E-1)[&location="Northeast",location.rate=0.035878709218542665]:5.712891643904E-2,46[&location="Northeast",location.rate=0.035878709218542665]:4.059727444389E-1)[&location="Northeast",location.rate=0.035878709218542665]:1.430666783206E-1,((50[&location="Northeast",location.rate=0.035878709218542665]:3.482720970806E-1,49[&location="Northeast",location.rate=0.035878709218542665]:3.482720970806E-1)[&location="Northeast",location.rate=0.035878709218542665]:1.672946502666E-1,51[&location="Northeast",location.rate=0.035878709218542665]:5.210312282214E-1)[&location="Northeast",location.rate=0.035878709218542665]:6.857901665382E-4)[&location="Northeast",location.rate=0.035878709218542665]:8.09682909149E-2,((44[&location="Northeast",location.rate=0.035878709218542665]:1.183571082421E-2,47[&location="Northeast",location.rate=0.035878709218542665]:1.730019169846E-2)[&location="Northeast",location.rate=0.035878709218542665]:3.91148630589E-1,45[&location="Northeast",location.rate=0.035878709218542665]:4.002521009761E-1)[&location="Northeast",location.rate=0.035878709218542665]:2.215588913869E-1)[&location="Northeast",location.rate=0.035878709218542665]:1.220435558769E-1)[&location="Northeast",location.rate=0.035878709218542665]:7.550959629921E-2,((36[&location="Northeast",location.rate=0.035878709218542665]:6.44309994854E-2,35[&location="Northeast",location.rate=0.035878709218542665]:1.785565701964E-2)[&location="Northeast",location.rate=0.035878709218542665]:4.901644938093E-3,(121[&location="Northeast",location.rate=0.035878709218542665]:1.813891939052E0,127[&location="Centre-West",location.rate=0.035878709218542665]:2.254987829463E0)[&location="Northeast",location.rate=0.035878709218542665]:3.34892760166E-1)[&location="Northeast",location.rate=0.035878709218542665]:4.1235931585E-2)[&location="Northeast",location.rate=0.035878709218542665]:5.424085179264E-1,(((((97[&location="RJ",location.rate=0.035878709218542665]:3.938371939202E-1,(147[&location="RJ",location.rate=0.035878709218542665]:5.034126458809E-1,146[&location="RJ",location.rate=0.035878709218542665]:5.662541759355E-1)[&location="RJ",location.rate=0.035878709218542665]:1.883984858587E-2)[&location="RJ",location.rate=0.035878709218542665]:3.220444705028E-2,(((31[&location="RJ",location.rate=0.035878709218542665]:8.215561627733E-1,(22[&location="RJ",location.rate=0.035878709218542665]:5.300327349849E-1,27[&location="RJ",location.rate=0.035878709218542665]:5.464710911493E-1)[&location="RJ",location.rate=0.035878709218542665]:2.367289072404E-1)[&location="RJ",location.rate=0.035878709218542665]:3.884756238676E-3,((7[&location="RJ",location.rate=0.035878709218542665]:2.491526621204E-1,8[&location="RJ",location.rate=0.035878709218542665]:2.491526621204E-1)[&location="RJ",location.rate=0.035878709218542665]:2.522724845079E-1,26[&location="RJ",location.rate=0.035878709218542665]:6.082744616968E-1)[&location="RJ",location.rate=0.035878709218542665]:1.733308408767E-1)[&location="RJ",location.rate=0.035878709218542665]:4.793059514737E-1,2[&location="RJ",location.rate=0.035878709218542665]:1.077349610212E0)[&location="RJ",location.rate=0.035878709218542665]:1.376456084955E0)[&location="RJ",location.rate=0.035878709218542665]:1.440021191578E-2,((16[&location="RJ",location.rate=0.035878709218542665]:2.526688086668E0,40[&location="RJ",location.rate=0.035878709218542665]:4.41195160551E-1)[&location="RJ",location.rate=0.035878709218542665]:2.276107795417E-2,39[&location="RJ",location.rate=0.035878709218542665]:4.639562385051E-1)[&location="RJ",location.rate=0.035878709218542665]:4.752386574735E-2)[&location="RJ",location.rate=0.035878709218542665]:1.409463098587E-1,((((94[&location="RJ",location.rate=0.035878709218542665]:2.260478824735E-1,100[&location="RJ",location.rate=0.035878709218542665]:2.260478824735E-1)[&location="RJ",location.rate=0.035878709218542665]:1.00571920306E-1,95[&location="RJ",location.rate=0.035878709218542665]:4.113192563316E-1)[&location="RJ",location.rate=0.035878709218542665]:1.919075164332E-1,(101[&location="RJ",location.rate=0.035878709218542665]:1.254413820255E0,((((((((30[&location="RJ",location.rate=0.035878709218542665]:2.062130459776E-1,4[&location="RJ",location.rate=0.035878709218542665]:3.361030625156E-2)[&location="RJ",location.rate=0.035878709218542665]:4.106501431518E-1,117[&location="RJ",location.rate=0.035878709218542665]:5.045344220061E-1)[&location="RJ",location.rate=0.035878709218542665]:6.659490270645E-2,(17[&location="RJ",location.rate=0.035878709218542665]:4.762220891896E-1,14[&location="RJ",location.rate=0.035878709218542665]:4.378659248059E-1)[&location="RJ",location.rate=0.035878709218542665]:1.305236738791E-1)[&location="RJ",location.rate=0.035878709218542665]:2.003938275345E-1,((105[&location="RJ",location.rate=0.035878709218542665]:5.082157723706E-1,110[&location="RJ",location.rate=0.035878709218542665]:5.301335805897E-1)[&location="RJ",location.rate=0.035878709218542665]:1.201593892758E-1,(112[&location="RJ",location.rate=0.035878709218542665]:6.505562893973E-1,113[&location="RJ",location.rate=0.035878709218542665]:6.505562893973E-1)[&location="RJ",location.rate=0.035878709218542665]:5.216132522942E-3)[&location="RJ",location.rate=0.035878709218542665]:1.130110042993E-1)[&location="RJ",location.rate=0.035878709218542665]:1.588951871322E-2,9[&location="RJ",location.rate=0.035878709218542665]:7.764537668506E-1)[&location="RJ",location.rate=0.035878709218542665]:3.124365614571E-1,((116[&location="RJ",location.rate=0.035878709218542665]:7.840296626465E-1,((148[&location="RJ",location.rate=0.035878709218542665]:3.011756340098E-1,143[&location="RJ",location.rate=0.035878709218542665]:2.984359079825E-1)[&location="RJ",location.rate=0.035878709218542665]:3.952556078035E-1,((139[&location="RJ",location.rate=0.035878709218542665]:3.833666972979E-1,111[&location="RJ",location.rate=0.035878709218542665]:2.080242315445E-1)[&location="RJ",location.rate=0.035878709218542665]:7.314335821357E-2,106[&location="RJ",location.rate=0.035878709218542665]:2.647292335937E-1)[&location="RJ",location.rate=0.035878709218542665]:4.536198164387E-1)[&location="RJ",location.rate=0.035878709218542665]:1.259545852169E-1)[&location="RJ",location.rate=0.035878709218542665]:5.886726150677E-2,(((((114[&location="RJ",location.rate=0.035878709218542665]:9.087192859027E-2,104[&location="RJ",location.rate=0.035878709218542665]:1.51145901193E-1)[&location="RJ",location.rate=0.035878709218542665]:1.187787089388E-1,107[&location="RJ",location.rate=0.035878709218542665]:2.699246101318E-1)[&location="RJ",location.rate=0.035878709218542665]:2.235461728831E-1,108[&location="RJ",location.rate=0.035878709218542665]:4.907310569875E-1)[&location="RJ",location.rate=0.035878709218542665]:4.986611740164E-2,109[&location="RJ",location.rate=0.035878709218542665]:5.625149826083E-1)[&location="RJ",location.rate=0.035878709218542665]:2.578717032947E-1,((13[&location="RJ",location.rate=0.035878709218542665]:2.417177166611E-1,19[&location="RJ",location.rate=0.035878709218542665]:2.800738810448E-1)[&location="RJ",location.rate=0.035878709218542665]:2.40960532669E-1,115[&location="RJ",location.rate=0.035878709218542665]:4.004864685083E-1)[&location="RJ",location.rate=0.035878709218542665]:3.404481626002E-1)[&location="RJ",location.rate=0.035878709218542665]:1.019622930448E-1)[&location="RJ",location.rate=0.035878709218542665]:1.720208014147E-1)[&location="RJ",location.rate=0.035878709218542665]:3.046032979278E-1,(((144[&location="RJ",location.rate=0.035878709218542665]:4.204158801403E-1,(141[&location="RJ",location.rate=0.035878709218542665]:3.12879984328E-1,145[&location="RJ",location.rate=0.035878709218542665]:3.156197103556E-1)[&location="RJ",location.rate=0.035878709218542665]:1.102756218397E-1)[&location="RJ",location.rate=0.035878709218542665]:2.63534264563E-1,142[&location="RJ",location.rate=0.035878709218542665]:6.894295967583E-1)[&location="RJ",location.rate=0.035878709218542665]:8.559201831209E-1,(((1[&location="RJ",location.rate=0.035878709218542665]:3.431063763222E-2,(28[&location="RJ",location.rate=0.035878709218542665]:5.898282751117E-1,21[&location="RJ",location.rate=0.035878709218542665]:5.651707408652E-1)[&location="RJ",location.rate=0.035878709218542665]:2.307837323835E-1)[&location="RJ",location.rate=0.035878709218542665]:2.413534361647E-1,24[&location="RJ",location.rate=0.035878709218542665]:1.056485991605E0)[&location="RJ",location.rate=0.035878709218542665]:3.28519024158E-1,(((11[&location="RJ",location.rate=0.035878709218542665]:4.857214774312E-1,140[&location="RJ",location.rate=0.035878709218542665]:4.665433952395E-1)[&location="RJ",location.rate=0.035878709218542665]:1.17246835663E-1,(23[&location="RJ",location.rate=0.035878709218542665]:6.359926964418E-1,(20[&location="RJ",location.rate=0.035878709218542665]:3.320326193355E-1,25[&location="RJ",location.rate=0.035878709218542665]:3.512107015272E-1)[&location="RJ",location.rate=0.035878709218542665]:2.957408990243E-1)[&location="RJ",location.rate=0.035878709218542665]:5.190712350159E-2)[&location="RJ",location.rate=0.035878709218542665]:6.551619455935E-1,102[&location="RJ",location.rate=0.035878709218542665]:1.923768340302E-1)[&location="RJ",location.rate=0.035878709218542665]:3.098434611655E-2)[&location="RJ",location.rate=0.035878709218542665]:7.541325726666E-2)[&location="RJ",location.rate=0.035878709218542665]:2.896576416472E-2)[&location="RJ",location.rate=0.035878709218542665]:2.792962445076E-1,((((10[&location="RJ",location.rate=0.035878709218542665]:5.16693149864E-1,15[&location="RJ",location.rate=0.035878709218542665]:5.550493142475E-1)[&location="RJ",location.rate=0.035878709218542665]:6.07883329572E-2,6[&location="RJ",location.rate=0.035878709218542665]:5.610431266568E-1)[&location="RJ",location.rate=0.035878709218542665]:1.62479118069E-2,18[&location="RJ",location.rate=0.035878709218542665]:6.403047370939E-1)[&location="RJ",location.rate=0.035878709218542665]:1.851776106181E-1,(3[&location="RJ",location.rate=0.035878709218542665]:4.108993125283E-1,(((((93[&location="Northeast",location.rate=0.035878709218542665]:9.212507196561E-2,(86[&location="Northeast",location.rate=0.035878709218542665]:2.621416875E-2,84[&location="Northeast",location.rate=0.035878709218542665]:2.621416875E-2)[&location="Northeast",location.rate=0.035878709218542665]:5.221227307859E-2)[&location="Northeast",location.rate=0.035878709218542665]:7.189678176366E-2,((91[&location="Northeast",location.rate=0.035878709218542665]:2.085489551307E-2,90[&location="Northeast",location.rate=0.035878709218542665]:2.085489551307E-2)[&location="Northeast",location.rate=0.035878709218542665]:7.486129807272E-3,92[&location="Northeast",location.rate=0.035878709218542665]:2.834102532034E-2)[&location="Northeast",location.rate=0.035878709218542665]:1.356808284089E-1)[&location="Northeast",location.rate=0.035878709218542665]:5.206681649009E-2,87[&location="Northeast",location.rate=0.035878709218542665]:2.023900400823E-1)[&location="Northeast",location.rate=0.035878709218542665]:8.360329866879E-2,(85[&location="Northeast",location.rate=0.035878709218542665]:2.420066045008E-1,83[&location="Northeast",location.rate=0.035878709218542665]:2.420066045008E-1)[&location="Northeast",location.rate=0.035878709218542665]:4.398673425032E-2)[&location="Northeast",location.rate=0.035878709218542665]:2.177201449271E-2,(89[&location="Northeast",location.rate=0.035878709218542665]:2.204419681349E-1,88[&location="Northeast",location.rate=0.035878709218542665]:2.067433379979E-1)[&location="Northeast",location.rate=0.035878709218542665]:1.01022015246E-1)[&location="Northeast",location.rate=0.035878709218542665]:6.428599866816E-1)[&location="RJ",location.rate=0.035878709218542665]:2.99514542033E-1)[&location="RJ",location.rate=0.035878709218542665]:8.93882865497E-1)[&location="RJ",location.rate=0.035878709218542665]:6.528568262242E-1)[&location="RJ",location.rate=0.035878709218542665]:1.826328492085E-1)[&location="RJ",location.rate=0.035878709218542665]:9.114601139925E-2,(98[&location="RJ",location.rate=0.035878709218542665]:6.731211301343E-1,(99[&location="RJ",location.rate=0.035878709218542665]:5.163700264005E-1,96[&location="RJ",location.rate=0.035878709218542665]:4.808509007177E-1)[&location="RJ",location.rate=0.035878709218542665]:1.786090272311E-1)[&location="RJ",location.rate=0.035878709218542665]:1.032269228093E-2)[&location="RJ",location.rate=0.035878709218542665]:9.739789224219E-2)[&location="RJ",location.rate=0.035878709218542665]:3.938561620782E-2,38[&location="Northeast",location.rate=0.035878709218542665]:6.235060193899E-1)[&location="Northeast",location.rate=0.035878709218542665]:5.852611785947E-1)[&location="Northeast",location.rate=0.035878709218542665]:3.081280872768E-1,(((((75[&location="North",location.rate=0.035878709218542665]:3.086141741108E-1,((76[&location="North",location.rate=0.035878709218542665]:2.237418104892E-1,74[&location="North",location.rate=0.035878709218542665]:2.237418104892E-1)[&location="North",location.rate=0.035878709218542665]:3.059680577303E-2,70[&location="North",location.rate=0.035878709218542665]:2.159824518788E-1)[&location="North",location.rate=0.035878709218542665]:5.427555784852E-2)[&location="North",location.rate=0.035878709218542665]:4.255278825656E-1,((73[&location="North",location.rate=0.035878709218542665]:2.713005211239E-1,77[&location="North",location.rate=0.035878709218542665]:2.658210690692E-1)[&location="North",location.rate=0.035878709218542665]:9.382327568685E-2,(((78[&location="North",location.rate=0.035878709218542665]:7.339439102935E-2,72[&location="North",location.rate=0.035878709218542665]:5.147658281004E-2)[&location="North",location.rate=0.035878709218542665]:2.029143524452E-1,(79[&location="North",location.rate=0.035878709218542665]:2.542776978357E-1,82[&location="North",location.rate=0.035878709218542665]:2.624968759178E-1)[&location="North",location.rate=0.035878709218542665]:2.203104563883E-2)[&location="North",location.rate=0.035878709218542665]:4.745928298504E-2,((81[&location="North",location.rate=0.035878709218542665]:1.223800749036E-1,80[&location="North",location.rate=0.035878709218542665]:1.223800749036E-1)[&location="North",location.rate=0.035878709218542665]:7.58496076098E-2,71[&location="North",location.rate=0.035878709218542665]:1.790516003217E-1)[&location="North",location.rate=0.035878709218542665]:1.173191658639E-1)[&location="North",location.rate=0.035878709218542665]:2.598799403133E-4)[&location="North",location.rate=0.035878709218542665]:3.690182598656E-1)[&location="North",location.rate=0.035878709218542665]:9.007076590605E-1,((((103[&location="RJ",location.rate=0.035878709218542665]:4.685001084168E-1,(29[&location="RJ",location.rate=0.035878709218542665]:3.912367739508E-1,(5[&location="RJ",location.rate=0.035878709218542665]:1.971758231701E-1,12[&location="RJ",location.rate=0.035878709218542665]:2.355319875535E-1)[&location="RJ",location.rate=0.035878709218542665]:4.885547132875E-2)[&location="RJ",location.rate=0.035878709218542665]:3.101400467948E-1)[&location="RJ",location.rate=0.035878709218542665]:1.310873129653E0,((134[&location="Northeast",location.rate=0.035878709218542665]:1.810786224392E-1,137[&location="Northeast",location.rate=0.035878709218542665]:2.523114991514E-1)[&location="Northeast",location.rate=0.035878709218542665]:1.080153553111E-1,133[&location="Northeast",location.rate=0.035878709218542665]:3.192309640515E-1)[&location="Northeast",location.rate=0.035878709218542665]:5.69731315114E-1)[&location="Northeast",location.rate=0.035878709218542665]:3.816923506914E-1,52[&location="Northeast",location.rate=0.035878709218542665]:4.967718542001E-1)[&location="Northeast",location.rate=0.035878709218542665]:2.510201949174E-1,53[&location="Northeast",location.rate=0.035878709218542665]:7.395953278061E-1)[&location="Northeast",location.rate=0.035878709218542665]:1.487913293187E-1)[&location="Northeast",location.rate=0.035878709218542665]:6.434839986277E-1,125[&location="Northeast",location.rate=0.035878709218542665]:1.321488142091E0)[&location="Northeast",location.rate=0.035878709218542665]:8.397575083148E-2,(((((58[&location="Northeast",location.rate=0.035878709218542665]:2.378518841517E-1,37[&location="Northeast",location.rate=0.035878709218542665]:2.569775672118E-1)[&location="Northeast",location.rate=0.035878709218542665]:1.413159568889E-1,(59[&location="Northeast",location.rate=0.035878709218542665]:1.356901375341E-1,54[&location="Northeast",location.rate=0.035878709218542665]:9.743877141389E-2)[&location="Northeast",location.rate=0.035878709218542665]:2.243520204464E-1)[&location="Northeast",location.rate=0.035878709218542665]:1.142948653351E-2,(56[&location="Northeast",location.rate=0.035878709218542665]:1.870842260984E-1,55[&location="Northeast",location.rate=0.035878709218542665]:1.870842260984E-1)[&location="Northeast",location.rate=0.035878709218542665]:1.761906971041E-1)[&location="Northeast",location.rate=0.035878709218542665]:6.085775881558E-2,57[&location="Northeast",location.rate=0.035878709218542665]:4.350616437668E-1)[&location="Northeast",location.rate=0.035878709218542665]:3.618370443901E-1,68[&location="North",location.rate=0.035878709218542665]:7.449861198508E-1)[&location="Northeast",location.rate=0.035878709218542665]:4.938111064052E-1)[&location="Northeast",location.rate=0.035878709218542665]:2.234532502622E-1)[&location="Northeast",location.rate=0.035878709218542665]:3.251817544852E-2,((34[&location="Northeast",location.rate=0.035878709218542665]:4.199479751571E-2,(66[&location="North",location.rate=0.035878709218542665]:4.63909860658E-1,((67[&location="North",location.rate=0.035878709218542665]:2.133243719574E-1,((122[&location="Northeast",location.rate=0.035878709218542665]:3.4598042756E-1,124[&location="Northeast",location.rate=0.035878709218542665]:3.432481871229E-1)[&location="Northeast",location.rate=0.035878709218542665]:2.760018682237E-2,123[&location="Northeast",location.rate=0.035878709218542665]:3.735806143824E-1)[&location="Northeast",location.rate=0.035878709218542665]:3.410163079157E-1)[&location="Northeast",location.rate=0.035878709218542665]:1.363400603349E-1,((126[&location="Northeast",location.rate=0.035878709218542665]:1.002759448804E0,120[&location="Northeast",location.rate=0.035878709218542665]:1.692571560489E0)[&location="Northeast",location.rate=0.035878709218542665]:1.541032672312E-1,(119[&location="Northeast",location.rate=0.035878709218542665]:1.841837273467E0,(135[&location="Northeast",location.rate=0.035878709218542665]:3.203356705137E-1,(138[&location="Northeast",location.rate=0.035878709218542665]:1.848898269178E-1,136[&location="Northeast",location.rate=0.035878709218542665]:5.338297760259E-2)[&location="Northeast",location.rate=0.035878709218542665]:3.35445843596E-1)[&location="Northeast",location.rate=0.035878709218542665]:1.173556397474E0)[&location="Northeast",location.rate=0.035878709218542665]:1.007279652123E-1)[&location="Northeast",location.rate=0.035878709218542665]:4.399759059417E-1)[&location="Northeast",location.rate=0.035878709218542665]:1.142454283657E-1)[&location="Northeast",location.rate=0.035878709218542665]:4.410986354878E-1)[&location="Northeast",location.rate=0.035878709218542665]:4.122825897089E-2,33[&location="Northeast",location.rate=0.035878709218542665]:6.678470032224E-2)[&location="Northeast",location.rate=0.035878709218542665]:8.112590777651E-4)[&location="Northeast",location.rate=0.035878709218542665]:3.99485007538E-2)[&location="Northeast"];
tree STATE_3222000 [&joint=-74.33146867015444,lnP=-74.33146867015444] = [&R] (((32[&location="Northeast",location.rate=0.041560328067386514]:2.394521850934E-2,((((((((133[&location="Northeast",location.rate=0.041560328067386514]:3.9730750073E-1,137[&location="Northeast",location.rate=0.041560328067386514]:4.38403391141E-1)[&location="Northeast",location.rate=0.041560328067386514]:2.370481993859E-1,134[&location="Northeast",location.rate=0.041560328067386514]:6.042187138147E-1)[&location="Northeast",location.rate=0.041560328067386514]:6.829783540979E-1,(52[&location="Northeast",location.rate=0.041560328067386514]:3.742498996905E-1,(103[&location="RJ",location.rate=0.041560328067386514]:5.153837262757E-1,(29[&location="RJ",location.rate=0.041560328067386514]:6.424486999264E-1,(12[&location="RJ",location.rate=0.041560328067386514]:3.707863551465E-1,5[&location="RJ",location.rate=0.041560328067386514]:3.32430190763E-1)[&location="RJ",location.rate=0.041560328067386514]:1.648130297114E-1)[&location="RJ",location.rate=0.041560328067386514]:1.058117386781E-1)[&location="RJ",location.rate=0.041560328067386514]:1.523159907976E0)[&location="Northeast",location.rate=0.041560328067386514]:1.692013788665E-1)[&location="Northeast",location.rate=0.041560328067386514]:2.289965799935E-1,53[&location="Northeast",location.rate=0.041560328067386514]:7.642511372391E-1)[&location="Northeast",location.rate=0.041560328067386514]:3.252964122793E-2,((((80[&location="North",location.rate=0.041560328067386514]:5.850852555924E-2,81[&location="North",location.rate=0.041560328067386514]:5.850852555924E-2)[&location="North",location.rate=0.041560328067386514]:3.014442142805E-1,73[&location="North",location.rate=0.041560328067386514]:4.092678083328E-1)[&location="North",location.rate=0.041560328067386514]:1.81199234433E-1,(((((78[&location="North",location.rate=0.041560328067386514]:4.430958090315E-2,72[&location="North",location.rate=0.041560328067386514]:2.239177268384E-2)[&location="North",location.rate=0.041560328067386514]:6.000521277899E-2,79[&location="North",location.rate=0.041560328067386514]:1.043147936821E-1)[&location="North",location.rate=0.041560328067386514]:1.049793745213E-1,71[&location="North",location.rate=0.041560328067386514]:1.818969079294E-1)[&location="North",location.rate=0.041560328067386514]:1.335705064965E-1,82[&location="North",location.rate=0.041560328067386514]:3.51083852782E-1)[&location="North",location.rate=0.041560328067386514]:1.132278085126E-2,77[&location="North",location.rate=0.041560328067386514]:3.898038939073E-1)[&location="North",location.rate=0.041560328067386514]:1.951836968038E-1)[&location="North",location.rate=0.041560328067386514]:2.389400049694E-1,(((76[&location="North",location.rate=0.041560328067386514]:4.991785043744E-1,74[&location="North",location.rate=0.041560328067386514]:4.991785043744E-1)[&location="North",location.rate=0.041560328067386514]:7.896792301526E-2,70[&location="North",location.rate=0.041560328067386514]:5.397902630062E-1)[&location="North",location.rate=0.041560328067386514]:1.517352634648E-1,75[&location="North",location.rate=0.041560328067386514]:7.298816908545E-1)[&location="North",location.rate=0.041560328067386514]:9.952535688073E-2)[&location="North",location.rate=0.041560328067386514]:7.138367893439E-1)[&location="Northeast",location.rate=0.041560328067386514]:6.658194984617E-1,125[&location="Northeast",location.rate=0.041560328067386514]:1.252217763267E0)[&location="Northeast",location.rate=0.041560328067386514]:2.5724487397E-1,((57[&location="Northeast",location.rate=0.041560328067386514]:3.686087842385E-1,((56[&location="Northeast",location.rate=0.041560328067386514]:2.207544539965E-1,55[&location="Northeast",location.rate=0.041560328067386514]:2.207544539965E-1)[&location="Northeast",location.rate=0.041560328067386514]:3.605580484887E-2,((37[&location="Northeast",location.rate=0.041560328067386514]:2.550630682371E-1,59[&location="Northeast",location.rate=0.041560328067386514]:2.168117021169E-1)[&location="Northeast",location.rate=0.041560328067386514]:3.830337140126E-2,(54[&location="Northeast",location.rate=0.041560328067386514]:2.101665938596E-1,58[&location="Northeast",location.rate=0.041560328067386514]:2.6754364304E-1)[&location="Northeast",location.rate=0.041560328067386514]:6.697113538263E-3)[&location="Northeast",location.rate=0.041560328067386514]:9.891906638806E-3)[&location="Northeast",location.rate=0.041560328067386514]:1.008695636445E-1)[&location="Northeast",location.rate=0.041560328067386514]:1.409617588632E-1,68[&location="North",location.rate=0.041560328067386514]:4.576579747956E-1)[&location="Northeast",location.rate=0.041560328067386514]:8.851379957751E-1)[&location="Northeast",location.rate=0.041560328067386514]:3.13093967215E-2,((120[&location="Northeast",location.rate=0.041560328067386514]:2.207339152281E0,((67[&location="North",location.rate=0.041560328067386514]:1.786341870001E-1,((123[&location="Northeast",location.rate=0.041560328067386514]:1.283428833673E-1,124[&location="Northeast",location.rate=0.041560328067386514]:1.256106429302E-1)[&location="Northeast",location.rate=0.041560328067386514]:2.516880303441E-1,122[&location="Northeast",location.rate=0.041560328067386514]:3.800309137114E-1)[&location="Northeast",location.rate=0.041560328067386514]:2.998758236294E-1)[&location="Northeast",location.rate=0.041560328067386514]:6.532872236382E-2,(((135[&location="Northeast",location.rate=0.041560328067386514]:4.796501064049E-1,(138[&location="Northeast",location.rate=0.041560328067386514]:1.877928553089E-1,136[&location="Northeast",location.rate=0.041560328067386514]:5.628600599368E-2)[&location="Northeast",location.rate=0.041560328067386514]:4.918572510961E-1)[&location="Northeast",location.rate=0.041560328067386514]:1.244953782511E0,126[&location="Northeast",location.rate=0.041560328067386514]:1.286846571752E0)[&location="Northeast",location.rate=0.041560328067386514]:1.886996368504E-1,119[&location="Northeast",location.rate=0.041560328067386514]:2.261248731246E0)[&location="Northeast",location.rate=0.041560328067386514]:1.559089044668E-2)[&location="Northeast",location.rate=0.041560328067386514]:2.638994154736E-2)[&location="Northeast",location.rate=0.041560328067386514]:3.446792130405E-2,66[&location="North",location.rate=0.041560328067386514]:3.048207722154E-1)[&location="Northeast",location.rate=0.041560328067386514]:5.215639573045E-1)[&location="Northeast",location.rate=0.041560328067386514]:8.249199583859E-2)[&location="Northeast",location.rate=0.041560328067386514]:7.41905059695E-2,33[&location="Northeast",location.rate=0.041560328067386514]:1.036151765336E-1)[&location="Northeast",location.rate=0.041560328067386514]:2.529406641162E-2,(34[&location="Northeast",location.rate=0.041560328067386514]:4.907488690233E-2,(((127[&location="Centre-West",location.rate=0.041560328067386514]:2.875003710489E0,(121[&location="Northeast",location.rate=0.041560328067386514]:2.333143047166E0,(35[&location="Northeast",location.rate=0.041560328067386514]:1.279875004707E-1,36[&location="Northeast",location.rate=0.041560328067386514]:1.745628429365E-1)[&location="Northeast",location.rate=0.041560328067386514]:7.912814943504E-2)[&location="Northeast",location.rate=0.041560328067386514]:1.007647729117E-1)[&location="Northeast",location.rate=0.041560328067386514]:2.712462468552E-1,(((((43[&location="Northeast",location.rate=0.041560328067386514]:5.354399062469E-1,(((48[&location="Northeast",location.rate=0.041560328067386514]:2.977347469495E-1,42[&location="Northeast",location.rate=0.041560328067386514]:2.594833808293E-1)[&location="Northeast",location.rate=0.041560328067386514]:1.17751563734E-1,41[&location="Northeast",location.rate=0.041560328067386514]:3.717704636891E-1)[&location="Northeast",location.rate=0.041560328067386514]:1.027003991033E-1,46[&location="Northeast",location.rate=0.041560328067386514]:5.291156715353E-1)[&location="Northeast",location.rate=0.041560328067386514]:6.32423471159E-3)[&location="Northeast",location.rate=0.041560328067386514]:1.563904309542E-1,(51[&location="Northeast",location.rate=0.041560328067386514]:3.723788207434E-1,(47[&location="Northeast",location.rate=0.041560328067386514]:2.664663666944E-1,44[&location="Northeast",location.rate=0.041560328067386514]:2.610018858201E-1)[&location="Northeast",location.rate=0.041560328067386514]:1.332348584206E-1)[&location="Northeast",location.rate=0.041560328067386514]:2.921291120862E-1)[&location="Northeast",location.rate=0.041560328067386514]:3.464757028372E-2,(49[&location="Northeast",location.rate=0.041560328067386514]:4.94950532625E-1,50[&location="Northeast",location.rate=0.041560328067386514]:4.94950532625E-1)[&location="Northeast",location.rate=0.041560328067386514]:1.987404896141E-1)[&location="Northeast",location.rate=0.041560328067386514]:2.377027896307E-1,45[&location="Northeast",location.rate=0.041560328067386514]:9.559839758041E-1)[&location="Northeast",location.rate=0.041560328067386514]:3.681181661961E-1,((((65[&location="Centre-West",location.rate=0.041560328067386514]:1.366386824239E-1,((64[&location="Centre-West",location.rate=0.041560328067386514]:1.672306480096E-1,60[&location="Centre-West",location.rate=0.041560328067386514]:1.654571650292E-2)[&location="Centre-West",location.rate=0.041560328067386514]:7.704891093696E-2,62[&location="Centre-West",location.rate=0.041560328067386514]:2.853754493576E-1)[&location="Centre-West",location.rate=0.041560328067386514]:4.304405498402E-2)[&location="Centre-West",location.rate=0.041560328067386514]:1.582555185345E-1,(63[&location="Centre-West",location.rate=0.041560328067386514]:7.262520011644E-2,61[&location="Centre-West",location.rate=0.041560328067386514]:1.137210905275E-1)[&location="Centre-West",location.rate=0.041560328067386514]:3.729539323487E-1)[&location="Centre-West",location.rate=0.041560328067386514]:1.088146068035E0,128[&location="North",location.rate=0.041560328067386514]:1.435095063513E0)[&location="North",location.rate=0.041560328067386514]:5.715416893628E-1,((132[&location="North",location.rate=0.041560328067386514]:2.755690291938E-1,(129[&location="North",location.rate=0.041560328067386514]:2.023757255179E-1,(130[&location="North",location.rate=0.041560328067386514]:1.137723353032E-1,131[&location="North",location.rate=0.041560328067386514]:1.165120613305E-1)[&location="North",location.rate=0.041560328067386514]:8.860339021475E-2)[&location="North",location.rate=0.041560328067386514]:7.045357764854E-2)[&location="North",location.rate=0.041560328067386514]:1.02868223436E0,(69[&location="North",location.rate=0.041560328067386514]:7.443992657459E-1,118[&location="Northeast",location.rate=0.041560328067386514]:7.334403616363E-1)[&location="North",location.rate=0.041560328067386514]:7.050574772605E-1)[&location="North",location.rate=0.041560328067386514]:7.078649413768E-1)[&location="North",location.rate=0.041560328067386514]:9.086160141529E-2)[&location="Northeast",location.rate=0.041560328067386514]:1.03954386689E-2)[&location="Northeast",location.rate=0.041560328067386514]:1.806451879249E-1,((((((100[&location="RJ",location.rate=0.041560328067386514]:3.420153161113E-1,94[&location="RJ",location.rate=0.041560328067386514]:3.420153161113E-1)[&location="RJ",location.rate=0.041560328067386514]:1.146284580169E-1,95[&location="RJ",location.rate=0.041560328067386514]:5.413432276802E-1)[&location="RJ",location.rate=0.041560328067386514]:1.61565435746E-1,(99[&location="RJ",location.rate=0.041560328067386514]:6.250127594069E-1,96[&location="RJ",location.rate=0.041560328067386514]:5.89493633724E-1)[&location="RJ",location.rate=0.041560328067386514]:8.882486576786E-2)[&location="RJ",location.rate=0.041560328067386514]:3.767331522897E-2,98[&location="RJ",location.rate=0.041560328067386514]:7.296530169065E-1)[&location="RJ",location.rate=0.041560328067386514]:3.07267441868E-1,((((16[&location="RJ",location.rate=0.041560328067386514]:2.379179853857E0,97[&location="RJ",location.rate=0.041560328067386514]:2.226486763736E-1)[&location="RJ",location.rate=0.041560328067386514]:2.457495232904E-1,39[&location="RJ",location.rate=0.041560328067386514]:5.394364510302E-1)[&location="RJ",location.rate=0.041560328067386514]:3.433997789229E-2,((((((7[&location="RJ",location.rate=0.041560328067386514]:1.208764391947E-1,8[&location="RJ",location.rate=0.041560328067386514]:1.208764391947E-1)[&location="RJ",location.rate=0.041560328067386514]:3.917081044046E-1,26[&location="RJ",location.rate=0.041560328067386514]:6.194338586678E-1)[&location="RJ",location.rate=0.041560328067386514]:8.825408923347E-2,(31[&location="RJ",location.rate=0.041560328067386514]:6.447641459687E-1,(22[&location="RJ",location.rate=0.041560328067386514]:3.146959126299E-1,27[&location="RJ",location.rate=0.041560328067386514]:3.311342687943E-1)[&location="RJ",location.rate=0.041560328067386514]:2.752737127908E-1)[&location="RJ",location.rate=0.041560328067386514]:1.067594183709E-1)[&location="RJ",location.rate=0.041560328067386514]:1.341839303698E-1,2[&location="RJ",location.rate=0.041560328067386514]:6.583102344354E-1)[&location="RJ",location.rate=0.041560328067386514]:1.822056591959E0,146[&location="RJ",location.rate=0.041560328067386514]:6.438596027998E-1)[&location="RJ",location.rate=0.041560328067386514]:5.518238231439E-3,(101[&location="RJ",location.rate=0.041560328067386514]:9.707984753888E-1,((((((((117[&location="RJ",location.rate=0.041560328067386514]:4.161450902285E-1,113[&location="RJ",location.rate=0.041560328067386514]:4.134053642009E-1)[&location="RJ",location.rate=0.041560328067386514]:4.727006198824E-2,105[&location="RJ",location.rate=0.041560328067386514]:4.332781659154E-1)[&location="RJ",location.rate=0.041560328067386514]:1.260809041945E-1,110[&location="RJ",location.rate=0.041560328067386514]:5.81276878329E-1)[&location="RJ",location.rate=0.041560328067386514]:1.667364793743E-1,(((30[&location="RJ",location.rate=0.041560328067386514]:4.381006391524E-1,4[&location="RJ",location.rate=0.041560328067386514]:2.654978994264E-1)[&location="RJ",location.rate=0.041560328067386514]:1.143586114617E-1,14[&location="RJ",location.rate=0.041560328067386514]:4.373907574633E-1)[&location="RJ",location.rate=0.041560328067386514]:1.949951307548E-1,9[&location="RJ",location.rate=0.041560328067386514]:6.24166710136E-1)[&location="RJ",location.rate=0.041560328067386514]:1.211069215399E-1)[&location="RJ",location.rate=0.041560328067386514]:1.767662928499E-1,(((148[&location="RJ",location.rate=0.041560328067386514]:3.656619023397E-1,143[&location="RJ",location.rate=0.041560328067386514]:3.629221763124E-1)[&location="RJ",location.rate=0.041560328067386514]:4.698542365553E-1,(((104[&location="RJ",location.rate=0.041560328067386514]:3.984607823362E-1,106[&location="RJ",location.rate=0.041560328067386514]:3.984607823362E-1)[&location="RJ",location.rate=0.041560328067386514]:4.760279768782E-2,(139[&location="RJ",location.rate=0.041560328067386514]:5.442424101515E-1,111[&location="RJ",location.rate=0.041560328067386514]:3.688999443981E-1)[&location="RJ",location.rate=0.041560328067386514]:9.360199179023E-2)[&location="RJ",location.rate=0.041560328067386514]:3.430138131628E-1,116[&location="RJ",location.rate=0.041560328067386514]:7.288034205841E-1)[&location="RJ",location.rate=0.041560328067386514]:6.835655392726E-2)[&location="RJ",location.rate=0.041560328067386514]:3.738013750501E-2,((108[&location="RJ",location.rate=0.041560328067386514]:5.227083202571E-1,((107[&location="RJ",location.rate=0.041560328067386514]:1.869011990176E-1,109[&location="RJ",location.rate=0.041560328067386514]:2.060792812093E-1)[&location="RJ",location.rate=0.041560328067386514]:1.535761574634E-1,(114[&location="RJ",location.rate=0.041560328067386514]:2.632284520612E-1,112[&location="RJ",location.rate=0.041560328067386514]:3.45420232883E-1)[&location="RJ",location.rate=0.041560328067386514]:1.697493181709E-2)[&location="RJ",location.rate=0.041560328067386514]:1.849706898034E-1)[&location="RJ",location.rate=0.041560328067386514]:1.556102317055E-1,(115[&location="RJ",location.rate=0.041560328067386514]:5.812564100964E-1,(19[&location="RJ",location.rate=0.041560328067386514]:5.053442017946E-1,13[&location="RJ",location.rate=0.041560328067386514]:4.669880374109E-1)[&location="RJ",location.rate=0.041560328067386514]:1.964601535073E-1)[&location="RJ",location.rate=0.041560328067386514]:3.952789529081E-2)[&location="RJ",location.rate=0.041560328067386514]:2.137558066291E-1)[&location="RJ",location.rate=0.041560328067386514]:1.352720976971E-2)[&location="RJ",location.rate=0.041560328067386514]:4.834284918213E-1,(((11[&location="RJ",location.rate=0.041560328067386514]:6.332683189121E-1,140[&location="RJ",location.rate=0.041560328067386514]:6.140902367203E-1)[&location="RJ",location.rate=0.041560328067386514]:2.504003304002E-2,((25[&location="RJ",location.rate=0.041560328067386514]:2.814932123459E-1,20[&location="RJ",location.rate=0.041560328067386514]:2.623151301542E-1)[&location="RJ",location.rate=0.041560328067386514]:3.983271905395E-1,23[&location="RJ",location.rate=0.041560328067386514]:6.688614987758E-1)[&location="RJ",location.rate=0.041560328067386514]:7.437836002553E-2)[&location="RJ",location.rate=0.041560328067386514]:7.231946752954E-1,(((1[&location="RJ",location.rate=0.041560328067386514]:7.130128206194E-2,((17[&location="RJ",location.rate=0.041560328067386514]:4.267224437541E-1,21[&location="RJ",location.rate=0.041560328067386514]:4.568594300555E-1)[&location="RJ",location.rate=0.041560328067386514]:2.671424574294E-1,28[&location="RJ",location.rate=0.041560328067386514]:7.486594217313E-1)[&location="RJ",location.rate=0.041560328067386514]:1.089432301936E-1)[&location="RJ",location.rate=0.041560328067386514]:1.797919567631E-1,24[&location="RJ",location.rate=0.041560328067386514]:1.031915156633E0)[&location="RJ",location.rate=0.041560328067386514]:2.120884275148E-1,102[&location="RJ",location.rate=0.041560328067386514]:8.235974853171E-2)[&location="RJ",location.rate=0.041560328067386514]:2.333898540583E-1)[&location="RJ",location.rate=0.041560328067386514]:2.396538909968E-2)[&location="RJ",location.rate=0.041560328067386514]:4.449667521847E-2,((144[&location="RJ",location.rate=0.041560328067386514]:1.63286724691E-1,(145[&location="RJ",location.rate=0.041560328067386514]:5.80536661676E-2,141[&location="RJ",location.rate=0.041560328067386514]:5.531394014001E-2)[&location="RJ",location.rate=0.041560328067386514]:1.107125105784E-1)[&location="RJ",location.rate=0.041560328067386514]:4.375301157126E-1,142[&location="RJ",location.rate=0.041560328067386514]:6.062962924586E-1)[&location="RJ",location.rate=0.041560328067386514]:1.024490716915E0)[&location="RJ",location.rate=0.041560328067386514]:2.24177512217E-1,(3[&location="RJ",location.rate=0.041560328067386514]:7.563970306669E-1,(((18[&location="RJ",location.rate=0.041560328067386514]:5.580276224275E-1,6[&location="RJ",location.rate=0.041560328067386514]:4.950139237974E-1)[&location="RJ",location.rate=0.041560328067386514]:1.052873868328E-1,(15[&location="RJ",location.rate=0.041560328067386514]:4.612444036093E-1,10[&location="RJ",location.rate=0.041560328067386514]:4.228882392258E-1)[&location="RJ",location.rate=0.041560328067386514]:1.938514275688E-1)[&location="RJ",location.rate=0.041560328067386514]:1.537227649176E-1,((89[&location="Northeast",location.rate=0.041560328067386514]:6.911065599348E-2,88[&location="Northeast",location.rate=0.041560328067386514]:5.541202585646E-2)[&location="Northeast",location.rate=0.041560328067386514]:7.369302682876E-1,((((83[&location="Northeast",location.rate=0.041560328067386514]:7.346257260034E-2,86[&location="Northeast",location.rate=0.041560328067386514]:7.346257260034E-2)[&location="Northeast",location.rate=0.041560328067386514]:4.594348817519E-2,(85[&location="Northeast",location.rate=0.041560328067386514]:7.807470494568E-2,93[&location="Northeast",location.rate=0.041560328067386514]:9.177333508269E-2)[&location="Northeast",location.rate=0.041560328067386514]:4.133135582985E-2)[&location="Northeast",location.rate=0.041560328067386514]:8.722679987518E-2,84[&location="Northeast",location.rate=0.041560328067386514]:2.066328606507E-1)[&location="Northeast",location.rate=0.041560328067386514]:9.458246067231E-2,(87[&location="Northeast",location.rate=0.041560328067386514]:2.194485402776E-1,(92[&location="Northeast",location.rate=0.041560328067386514]:1.682511701775E-1,(91[&location="Northeast",location.rate=0.041560328067386514]:8.09281059681E-2,90[&location="Northeast",location.rate=0.041560328067386514]:8.09281059681E-2)[&location="Northeast",location.rate=0.041560328067386514]:8.732306420937E-2)[&location="Northeast",location.rate=0.041560328067386514]:6.489600023713E-2)[&location="Northeast",location.rate=0.041560328067386514]:8.176678104544E-2)[&location="Northeast",location.rate=0.041560328067386514]:4.91126972821E-1)[&location="Northeast",location.rate=0.041560328067386514]:4.493530142804E-1)[&location="RJ",location.rate=0.041560328067386514]:5.442774963959E-2)[&location="RJ",location.rate=0.041560328067386514]:8.492524224309E-1)[&location="RJ",location.rate=0.041560328067386514]:3.678887483186E-1)[&location="RJ",location.rate=0.041560328067386514]:5.315249454013E-1)[&location="RJ",location.rate=0.041560328067386514]:4.461716712616E-2)[&location="RJ",location.rate=0.041560328067386514]:1.511208843097E-2,(147[&location="RJ",location.rate=0.041560328067386514]:6.300260846059E-1,40[&location="RJ",location.rate=0.041560328067386514]:5.726490354255E-1)[&location="RJ",location.rate=0.041560328067386514]:1.623948192793E-2)[&location="RJ",location.rate=0.041560328067386514]:3.196166408747E-1)[&location="RJ",location.rate=0.041560328067386514]:9.907213827532E-2,38[&location="Northeast",location.rate=0.041560328067386514]:9.392712855744E-1)[&location="Northeast",location.rate=0.041560328067386514]:4.228660185387E-1)[&location="Northeast",location.rate=0.041560328067386514]:1.523167279348E-1)[&location="Northeast",location.rate=0.041560328067386514]:9.627271220722E-2)[&location="Northeast"];
tree STATE_3224000 [&joint=-71.23716038543692,lnP=-71.23716038543692] = [&R] (((32[&location="Northeast",location.rate=0.09804812767890213]:1.261790995588E-2,34[&location="Northeast",location.rate=0.09804812767890213]:3.453571817497E-2)[&location="Northeast",location.rate=0.09804812767890213]:4.698021370405E-2,33[&location="Northeast",location.rate=0.09804812767890213]:6.507757571465E-2)[&location="Northeast",location.rate=0.09804812767890213]:5.469847775843E-2,((((((((54[&location="Northeast",location.rate=0.09804812767890213]:4.43719584151E-2,37[&location="Northeast",location.rate=0.09804812767890213]:1.208746906555E-1)[&location="Northeast",location.rate=0.09804812767890213]:1.21792561194E-1,58[&location="Northeast",location.rate=0.09804812767890213]:2.235415687895E-1)[&location="Northeast",location.rate=0.09804812767890213]:1.097298161354E-1,59[&location="Northeast",location.rate=0.09804812767890213]:3.141457018647E-1)[&location="Northeast",location.rate=0.09804812767890213]:2.916381799535E-3,(56[&location="Northeast",location.rate=0.09804812767890213]:1.670674903137E-1,55[&location="Northeast",location.rate=0.09804812767890213]:1.670674903137E-1)[&location="Northeast",location.rate=0.09804812767890213]:1.41797872039E-1)[&location="Northeast",location.rate=0.09804812767890213]:1.625120740638E-2,57[&location="Northeast",location.rate=0.09804812767890213]:3.360455315078E-1)[&location="Northeast",location.rate=0.09804812767890213]:1.739720065267E-1,68[&location="North",location.rate=0.09804812767890213]:4.581049697284E-1)[&location="Northeast",location.rate=0.09804812767890213]:3.020894497327E-1,(125[&location="Northeast",location.rate=0.09804812767890213]:7.597993262087E-1,((((((77[&location="North",location.rate=0.09804812767890213]:1.57532220241E-1,71[&location="North",location.rate=0.09804812767890213]:9.451852161089E-2)[&location="North",location.rate=0.09804812767890213]:1.594456677279E-1,((81[&location="North",location.rate=0.09804812767890213]:3.644705536235E-2,80[&location="North",location.rate=0.09804812767890213]:3.644705536235E-2)[&location="North",location.rate=0.09804812767890213]:1.520785499532E-1,((((78[&location="North",location.rate=0.09804812767890213]:4.317173088587E-2,82[&location="North",location.rate=0.09804812767890213]:5.139090896795E-2)[&location="North",location.rate=0.09804812767890213]:1.251069060382E-2,72[&location="North",location.rate=0.09804812767890213]:3.376461327038E-2)[&location="North",location.rate=0.09804812767890213]:6.519580821321E-2,79[&location="North",location.rate=0.09804812767890213]:1.208782297029E-1)[&location="North",location.rate=0.09804812767890213]:1.379737730376E-2,73[&location="North",location.rate=0.09804812767890213]:1.757714974175E-1)[&location="North",location.rate=0.09804812767890213]:6.206917639122E-2)[&location="North",location.rate=0.09804812767890213]:8.461666621489E-2)[&location="North",location.rate=0.09804812767890213]:3.786810833725E-1,(((70[&location="North",location.rate=0.09804812767890213]:1.133903907551E-1,74[&location="North",location.rate=0.09804812767890213]:1.517465551386E-1)[&location="North",location.rate=0.09804812767890213]:3.081482161028E-2,76[&location="North",location.rate=0.09804812767890213]:1.825613767489E-1)[&location="North",location.rate=0.09804812767890213]:3.57624248875E-1,75[&location="North",location.rate=0.09804812767890213]:5.401856256239E-1)[&location="North",location.rate=0.09804812767890213]:1.609527977722E-1)[&location="North",location.rate=0.09804812767890213]:5.960668731203E-1,53[&location="Northeast",location.rate=0.09804812767890213]:5.507422379042E-1)[&location="Northeast",location.rate=0.09804812767890213]:1.364060852467E-1,(52[&location="Northeast",location.rate=0.09804812767890213]:4.83072128765E-1,(103[&location="RJ",location.rate=0.09804812767890213]:1.07133322571E0,((12[&location="RJ",location.rate=0.09804812767890213]:2.939893211993E-1,5[&location="RJ",location.rate=0.09804812767890213]:2.556331568158E-1)[&location="RJ",location.rate=0.09804812767890213]:5.580605499073E-1,29[&location="RJ",location.rate=0.09804812767890213]:9.588991861751E-1)[&location="RJ",location.rate=0.09804812767890213]:3.453107518632E-1)[&location="RJ",location.rate=0.09804812767890213]:1.076032637616E0)[&location="Northeast",location.rate=0.09804812767890213]:2.122729156973E-1)[&location="Northeast",location.rate=0.09804812767890213]:8.432028481312E-2,(133[&location="Northeast",location.rate=0.09804812767890213]:7.845250913943E-1,(134[&location="Northeast",location.rate=0.09804812767890213]:2.237575734273E-1,137[&location="Northeast",location.rate=0.09804812767890213]:2.949904501395E-1)[&location="Northeast",location.rate=0.09804812767890213]:5.306305316659E-1)[&location="Northeast",location.rate=0.09804812767890213]:7.69023013538E-1)[&location="Northeast",location.rate=0.09804812767890213]:1.987132319059E-1)[&location="Northeast",location.rate=0.09804812767890213]:1.670617599191E-1)[&location="Northeast",location.rate=0.09804812767890213]:6.745553571903E-1,(((((124[&location="Northeast",location.rate=0.09804812767890213]:6.150998821354E-2,123[&location="Northeast",location.rate=0.09804812767890213]:6.424222865067E-2)[&location="Northeast",location.rate=0.09804812767890213]:2.24487100295E-1,122[&location="Northeast",location.rate=0.09804812767890213]:2.887293289457E-1)[&location="Northeast",location.rate=0.09804812767890213]:3.833291063332E-1,67[&location="North",location.rate=0.09804812767890213]:1.707858849382E-1)[&location="Northeast",location.rate=0.09804812767890213]:1.899904533724E-1,((((((138[&location="Northeast",location.rate=0.09804812767890213]:3.222177622975E-1,136[&location="Northeast",location.rate=0.09804812767890213]:1.907109129823E-1)[&location="Northeast",location.rate=0.09804812767890213]:5.799661392275E-1,135[&location="Northeast",location.rate=0.09804812767890213]:7.02183901525E-1)[&location="Northeast",location.rate=0.09804812767890213]:3.86814406846E-2,120[&location="Northeast",location.rate=0.09804812767890213]:9.929201367301E-1)[&location="Northeast",location.rate=0.09804812767890213]:6.546667501855E-1,119[&location="Northeast",location.rate=0.09804812767890213]:1.743477297874E0)[&location="Northeast",location.rate=0.09804812767890213]:4.92139793369E-2,126[&location="Northeast",location.rate=0.09804812767890213]:1.006988754568E0)[&location="Northeast",location.rate=0.09804812767890213]:4.547573622894E-1,66[&location="North",location.rate=0.09804812767890213]:2.14571927172E-1)[&location="Northeast",location.rate=0.09804812767890213]:1.462044111386E-1)[&location="Northeast",location.rate=0.09804812767890213]:4.807371396352E-1,((38[&location="Northeast",location.rate=0.09804812767890213]:9.305308315891E-1,(((((((((105[&location="RJ",location.rate=0.09804812767890213]:6.339873950767E-1,110[&location="RJ",location.rate=0.09804812767890213]:6.559052032958E-1)[&location="RJ",location.rate=0.09804812767890213]:1.875388345925E-1,(((4[&location="RJ",location.rate=0.09804812767890213]:2.847191929908E-1,30[&location="RJ",location.rate=0.09804812767890213]:4.573219327169E-1)[&location="RJ",location.rate=0.09804812767890213]:3.833454124607E-1,((14[&location="RJ",location.rate=0.09804812767890213]:3.635426291717E-1,17[&location="RJ",location.rate=0.09804812767890213]:4.018987935554E-1)[&location="RJ",location.rate=0.09804812767890213]:3.441015838921E-1,(113[&location="RJ",location.rate=0.09804812767890213]:6.970656063327E-1,(9[&location="RJ",location.rate=0.09804812767890213]:5.874230054462E-1,112[&location="RJ",location.rate=0.09804812767890213]:5.956421835282E-1)[&location="RJ",location.rate=0.09804812767890213]:1.014234228045E-1)[&location="RJ",location.rate=0.09804812767890213]:1.057860673107E-2)[&location="RJ",location.rate=0.09804812767890213]:1.795463896292E-2)[&location="RJ",location.rate=0.09804812767890213]:6.58261661166E-2,117[&location="RJ",location.rate=0.09804812767890213]:7.941647441709E-1)[&location="RJ",location.rate=0.09804812767890213]:5.74984717997E-2)[&location="RJ",location.rate=0.09804812767890213]:1.087039381241E-1,((116[&location="RJ",location.rate=0.09804812767890213]:7.390769236454E-1,((13[&location="RJ",location.rate=0.09804812767890213]:3.656921722119E-1,19[&location="RJ",location.rate=0.09804812767890213]:4.040483365956E-1)[&location="RJ",location.rate=0.09804812767890213]:2.481038248936E-1,(((114[&location="RJ",location.rate=0.09804812767890213]:2.127080004523E-1,109[&location="RJ",location.rate=0.09804812767890213]:2.921600552468E-1)[&location="RJ",location.rate=0.09804812767890213]:7.225650670034E-2,(107[&location="RJ",location.rate=0.09804812767890213]:3.407668884245E-1,108[&location="RJ",location.rate=0.09804812767890213]:3.380271623971E-1)[&location="RJ",location.rate=0.09804812767890213]:4.471591330895E-3)[&location="RJ",location.rate=0.09804812767890213]:4.310676437265E-2,115[&location="RJ",location.rate=0.09804812767890213]:3.280712715253E-1)[&location="RJ",location.rate=0.09804812767890213]:2.035329447583E-1)[&location="RJ",location.rate=0.09804812767890213]:2.074727073618E-1)[&location="RJ",location.rate=0.09804812767890213]:4.59399932196E-2,(((106[&location="RJ",location.rate=0.09804812767890213]:2.889650622058E-1,(111[&location="RJ",location.rate=0.09804812767890213]:2.829897907216E-2,139[&location="RJ",location.rate=0.09804812767890213]:2.036414448255E-1)[&location="RJ",location.rate=0.09804812767890213]:2.771044392981E-1)[&location="RJ",location.rate=0.09804812767890213]:4.194886394546E-2,104[&location="RJ",location.rate=0.09804812767890213]:3.309139261513E-1)[&location="RJ",location.rate=0.09804812767890213]:4.85649979837E-1,(148[&location="RJ",location.rate=0.09804812767890213]:2.623976950102E-1,143[&location="RJ",location.rate=0.09804812767890213]:2.596579689828E-1)[&location="RJ",location.rate=0.09804812767890213]:5.322484027591E-1)[&location="RJ",location.rate=0.09804812767890213]:2.87269834794E-2)[&location="RJ",location.rate=0.09804812767890213]:9.041873038033E-2)[&location="RJ",location.rate=0.09804812767890213]:2.510110604729E-1,((24[&location="RJ",location.rate=0.09804812767890213]:9.432259049698E-1,(1[&location="RJ",location.rate=0.09804812767890213]:1.29742822148E-1,(21[&location="RJ",location.rate=0.09804812767890213]:8.119292976079E-1,28[&location="RJ",location.rate=0.09804812767890213]:8.365868318543E-1)[&location="RJ",location.rate=0.09804812767890213]:7.945736015657E-2)[&location="RJ",location.rate=0.09804812767890213]:3.266116501355E-2)[&location="RJ",location.rate=0.09804812767890213]:2.955771060001E-1,(102[&location="RJ",location.rate=0.09804812767890213]:5.209726160556E-2,(((20[&location="RJ",location.rate=0.09804812767890213]:4.407542090695E-1,25[&location="RJ",location.rate=0.09804812767890213]:4.599322912612E-1)[&location="RJ",location.rate=0.09804812767890213]:1.806868749849E-1,23[&location="RJ",location.rate=0.09804812767890213]:6.296602621364E-1)[&location="RJ",location.rate=0.09804812767890213]:1.633560252918E-1,(11[&location="RJ",location.rate=0.09804812767890213]:6.643696978956E-1,140[&location="RJ",location.rate=0.09804812767890213]:6.451916157039E-1)[&location="RJ",location.rate=0.09804812767890213]:4.371508268343E-2)[&location="RJ",location.rate=0.09804812767890213]:4.09765905684E-1)[&location="RJ",location.rate=0.09804812767890213]:2.506191374792E-2)[&location="RJ",location.rate=0.09804812767890213]:5.750671044704E-2)[&location="RJ",location.rate=0.09804812767890213]:3.429992061122E-2,((145[&location="RJ",location.rate=0.09804812767890213]:4.299125604852E-1,(141[&location="RJ",location.rate=0.09804812767890213]:3.949862482386E-1,144[&location="RJ",location.rate=0.09804812767890213]:3.922465222113E-1)[&location="RJ",location.rate=0.09804812767890213]:3.218658621897E-2)[&location="RJ",location.rate=0.09804812767890213]:3.507230131261E-2,142[&location="RJ",location.rate=0.09804812767890213]:4.649848617978E-1)[&location="RJ",location.rate=0.09804812767890213]:9.505562870797E-1)[&location="RJ",location.rate=0.09804812767890213]:3.013828552325E-2,((3[&location="RJ",location.rate=0.09804812767890213]:2.088688239091E-1,18[&location="RJ",location.rate=0.09804812767890213]:3.239373170597E-1)[&location="RJ",location.rate=0.09804812767890213]:4.41059552624E-1,((6[&location="RJ",location.rate=0.09804812767890213]:5.256479297877E-1,(15[&location="RJ",location.rate=0.09804812767890213]:3.209077655347E-1,10[&location="RJ",location.rate=0.09804812767890213]:2.825516011512E-1)[&location="RJ",location.rate=0.09804812767890213]:2.595346848008E-1)[&location="RJ",location.rate=0.09804812767890213]:1.399451649671E-1,((89[&location="Northeast",location.rate=0.09804812767890213]:1.011285884825E-1,88[&location="Northeast",location.rate=0.09804812767890213]:8.742995834545E-2)[&location="Northeast",location.rate=0.09804812767890213]:1.253129278866E-1,((((86[&location="Northeast",location.rate=0.09804812767890213]:7.331966856424E-2,(93[&location="Northeast",location.rate=0.09804812767890213]:4.501014099703E-2,84[&location="Northeast",location.rate=0.09804812767890213]:3.131151086001E-2)[&location="Northeast",location.rate=0.09804812767890213]:4.200815770423E-2)[&location="Northeast",location.rate=0.09804812767890213]:1.427002571136E-2,85[&location="Northeast",location.rate=0.09804812767890213]:8.75896942756E-2)[&location="Northeast",location.rate=0.09804812767890213]:2.592490630682E-2,83[&location="Northeast",location.rate=0.09804812767890213]:1.135146005824E-1)[&location="Northeast",location.rate=0.09804812767890213]:6.70811275019E-2,((92[&location="Northeast",location.rate=0.09804812767890213]:8.496288856198E-2,(91[&location="Northeast",location.rate=0.09804812767890213]:6.013144531238E-2,90[&location="Northeast",location.rate=0.09804812767890213]:6.013144531238E-2)[&location="Northeast",location.rate=0.09804812767890213]:2.48314432496E-2)[&location="Northeast",location.rate=0.09804812767890213]:6.627348018423E-2,87[&location="Northeast",location.rate=0.09804812767890213]:1.375377386092E-1)[&location="Northeast",location.rate=0.09804812767890213]:4.305798947512E-2)[&location="Northeast",location.rate=0.09804812767890213]:3.214715814772E-2)[&location="Northeast",location.rate=0.09804812767890213]:9.405214413994E-1)[&location="RJ",location.rate=0.09804812767890213]:3.63900762988E-2)[&location="RJ",location.rate=0.09804812767890213]:5.464359893745E-1)[&location="RJ",location.rate=0.09804812767890213]:7.985464135626E-1,101[&location="RJ",location.rate=0.09804812767890213]:9.921710534426E-1)[&location="RJ",location.rate=0.09804812767890213]:5.403842842286E-1,((96[&location="RJ",location.rate=0.09804812767890213]:4.118184320042E-1,99[&location="RJ",location.rate=0.09804812767890213]:4.473375576871E-1)[&location="RJ",location.rate=0.09804812767890213]:9.313112875042E-2,(((100[&location="RJ",location.rate=0.09804812767890213]:1.731471959291E-1,94[&location="RJ",location.rate=0.09804812767890213]:1.731471959291E-1)[&location="RJ",location.rate=0.09804812767890213]:1.906066092549E-1,95[&location="RJ",location.rate=0.09804812767890213]:4.484532587361E-1)[&location="RJ",location.rate=0.09804812767890213]:7.133692835491E-2,98[&location="RJ",location.rate=0.09804812767890213]:5.088612253423E-1)[&location="RJ",location.rate=0.09804812767890213]:9.749537597977E-3)[&location="RJ",location.rate=0.09804812767890213]:1.691957162835E-1)[&location="RJ",location.rate=0.09804812767890213]:1.105122526109E-1,(97[&location="RJ",location.rate=0.09804812767890213]:5.136619422961E-1,(((((((7[&location="RJ",location.rate=0.09804812767890213]:2.762852677149E-1,8[&location="RJ",location.rate=0.09804812767890213]:2.762852677149E-1)[&location="RJ",location.rate=0.09804812767890213]:1.793104804149E-1,26[&location="RJ",location.rate=0.09804812767890213]:5.624450631983E-1)[&location="RJ",location.rate=0.09804812767890213]:2.628502256297E-1,(22[&location="RJ",location.rate=0.09804812767890213]:4.914619423662E-1,27[&location="RJ",location.rate=0.09804812767890213]:5.079002985305E-1)[&location="RJ",location.rate=0.09804812767890213]:3.228744423522E-1)[&location="RJ",location.rate=0.09804812767890213]:1.562895670715E-2,31[&location="RJ",location.rate=0.09804812767890213]:8.847598619736E-1)[&location="RJ",location.rate=0.09804812767890213]:8.031490932456E-2,2[&location="RJ",location.rate=0.09804812767890213]:7.376775110241E-1)[&location="RJ",location.rate=0.09804812767890213]:1.591852184303E0,(147[&location="RJ",location.rate=0.09804812767890213]:2.652332214385E-1,146[&location="RJ",location.rate=0.09804812767890213]:3.280747514931E-1)[&location="RJ",location.rate=0.09804812767890213]:1.649477202394E-1)[&location="RJ",location.rate=0.09804812767890213]:1.917516445635E-1,(40[&location="RJ",location.rate=0.09804812767890213]:4.569442091333E-1,(16[&location="RJ",location.rate=0.09804812767890213]:2.537862225541E0,39[&location="RJ",location.rate=0.09804812767890213]:4.523692994236E-1)[&location="RJ",location.rate=0.09804812767890213]:4.5749097097E-3)[&location="RJ",location.rate=0.09804812767890213]:1.076113279278E-1)[&location="RJ",location.rate=0.09804812767890213]:2.014465660123E-2)[&location="RJ",location.rate=0.09804812767890213]:8.520323762603E-2)[&location="RJ",location.rate=0.09804812767890213]:3.289334112299E-1)[&location="Northeast",location.rate=0.09804812767890213]:4.490970390552E-1,(((((((62[&location="Centre-West",location.rate=0.09804812767890213]:2.254007093941E-1,64[&location="Centre-West",location.rate=0.09804812767890213]:1.84304818983E-1)[&location="Centre-West",location.rate=0.09804812767890213]:3.33806189368E-3,60[&location="Centre-West",location.rate=0.09804812767890213]:3.695794937E-2)[&location="Centre-West",location.rate=0.09804812767890213]:3.909105982107E-2,65[&location="Centre-West",location.rate=0.09804812767890213]:7.604900919107E-2)[&location="Centre-West",location.rate=0.09804812767890213]:4.120767693463E-1,(63[&location="Centre-West",location.rate=0.09804812767890213]:5.398504460229E-2,61[&location="Centre-West",location.rate=0.09804812767890213]:9.508093501334E-2)[&location="Centre-West",location.rate=0.09804812767890213]:5.848256654418E-1)[&location="Centre-West",location.rate=0.09804812767890213]:8.632222990482E-1,(128[&location="North",location.rate=0.09804812767890213]:1.234324416712E0,((118[&location="Northeast",location.rate=0.09804812767890213]:6.859048435922E-1,(((132[&location="North",location.rate=0.09804812767890213]:7.729386387164E-2,129[&location="North",location.rate=0.09804812767890213]:7.455413784428E-2)[&location="North",location.rate=0.09804812767890213]:6.816271757667E-2,130[&location="North",location.rate=0.09804812767890213]:1.427168554209E-1)[&location="North",location.rate=0.09804812767890213]:1.15907869578E-1,131[&location="North",location.rate=0.09804812767890213]:2.613644510263E-1)[&location="North",location.rate=0.09804812767890213]:2.902938172233E-1)[&location="North",location.rate=0.09804812767890213]:1.827097126664E-2,69[&location="North",location.rate=0.09804812767890213]:7.151347189685E-1)[&location="North",location.rate=0.09804812767890213]:6.698746292505E-1)[&location="North",location.rate=0.09804812767890213]:1.69078455394E-1)[&location="North",location.rate=0.09804812767890213]:3.096437364264E-1,(((44[&location="Northeast",location.rate=0.09804812767890213]:2.496857967374E-1,47[&location="Northeast",location.rate=0.09804812767890213]:2.551502776116E-1)[&location="Northeast",location.rate=0.09804812767890213]:3.838287585946E-1,45[&location="Northeast",location.rate=0.09804812767890213]:6.307823148948E-1)[&location="Northeast",location.rate=0.09804812767890213]:1.937275655245E-1,((51[&location="Northeast",location.rate=0.09804812767890213]:6.03226414591E-1,(49[&location="Northeast",location.rate=0.09804812767890213]:5.060323271073E-1,50[&location="Northeast",location.rate=0.09804812767890213]:5.060323271073E-1)[&location="Northeast",location.rate=0.09804812767890213]:9.172960660939E-2)[&location="Northeast",location.rate=0.09804812767890213]:1.265210147936E-1,(46[&location="Northeast",location.rate=0.09804812767890213]:5.275761360504E-1,(43[&location="Northeast",location.rate=0.09804812767890213]:5.239348950461E-1,((48[&location="Northeast",location.rate=0.09804812767890213]:1.633105982447E-1,42[&location="Northeast",location.rate=0.09804812767890213]:1.250592321244E-1)[&location="Northeast",location.rate=0.09804812767890213]:1.052495804793E-1,41[&location="Northeast",location.rate=0.09804812767890213]:2.248443317295E-1)[&location="Northeast",location.rate=0.09804812767890213]:2.444457545736E-1)[&location="Northeast",location.rate=0.09804812767890213]:3.641241004323E-3)[&location="Northeast",location.rate=0.09804812767890213]:2.294936977056E-1)[&location="Northeast",location.rate=0.09804812767890213]:7.56367679747E-2)[&location="Northeast",location.rate=0.09804812767890213]:1.151405158217E-1)[&location="Northeast",location.rate=0.09804812767890213]:4.339027881897E-2,(35[&location="Northeast",location.rate=0.09804812767890213]:1.333987955762E-1,((121[&location="Northeast",location.rate=0.09804812767890213]:2.077491119363E0,127[&location="Centre-West",location.rate=0.09804812767890213]:2.518587009774E0)[&location="Northeast",location.rate=0.09804812767890213]:5.563255895453E-2,36[&location="Northeast",location.rate=0.09804812767890213]:5.367162352263E-2)[&location="Northeast",location.rate=0.09804812767890213]:1.263025145194E-1)[&location="Northeast",location.rate=0.09804812767890213]:9.427096848744E-2)[&location="Northeast",location.rate=0.09804812767890213]:5.495926600651E-1)[&location="Northeast",location.rate=0.09804812767890213]:6.425105381704E-2)[&location="Northeast",location.rate=0.09804812767890213]:4.551566093332E-2)[&location="Northeast",location.rate=0.09804812767890213]:1.121989693884E-1)[&location="Northeast"];
tree STATE_3226000 [&joint=-62.75020151340844,lnP=-62.75020151340844] = [&R] (32[&location="Northeast",location.rate=0.06846486446453047]:9.173495838838E-2,(33[&location="Northeast",location.rate=0.06846486446453047]:3.236340344231E-2,(34[&location="Northeast",location.rate=0.06846486446453047]:2.405922054184E-2,(((((147[&location="RJ",location.rate=0.06846486446453047]:6.63950434183E-1,(40[&location="RJ",location.rate=0.06846486446453047]:5.8768761033E-1,(16[&location="RJ",location.rate=0.06846486446453047]:2.507679188766E0,((146[&location="RJ",location.rate=0.06846486446453047]:5.345882267241E-1,39[&location="RJ",location.rate=0.06846486446453047]:4.143696474892E-1)[&location="RJ",location.rate=0.06846486446453047]:2.404148096728E-3,((2[&location="RJ",location.rate=0.06846486446453047]:6.044928129594E-1,((31[&location="RJ",location.rate=0.06846486446453047]:7.02982598239E-1,(26[&location="RJ",location.rate=0.06846486446453047]:4.233169012947E-1,(7[&location="RJ",location.rate=0.06846486446453047]:1.746557799989E-1,8[&location="RJ",location.rate=0.06846486446453047]:1.746557799989E-1)[&location="RJ",location.rate=0.06846486446453047]:1.418118062273E-1)[&location="RJ",location.rate=0.06846486446453047]:2.358300805059E-1)[&location="RJ",location.rate=0.06846486446453047]:7.931478862499E-3,(22[&location="RJ",location.rate=0.06846486446453047]:3.151401006755E-1,27[&location="RJ",location.rate=0.06846486446453047]:3.315784568398E-1)[&location="RJ",location.rate=0.06846486446453047]:3.40979455878E-1)[&location="RJ",location.rate=0.06846486446453047]:1.20975996132E-1)[&location="RJ",location.rate=0.06846486446453047]:1.699959202174E0,97[&location="RJ",location.rate=0.06846486446453047]:2.766879609378E-1)[&location="RJ",location.rate=0.06846486446453047]:6.90475832819E-2)[&location="RJ",location.rate=0.06846486446453047]:5.412467063032E-3)[&location="RJ",location.rate=0.06846486446453047]:1.655013476811E-1)[&location="RJ",location.rate=0.06846486446453047]:1.888577467265E-2)[&location="RJ",location.rate=0.06846486446453047]:1.415977311254E-1,((((((((6[&location="RJ",location.rate=0.06846486446453047]:3.443816546514E-1,(10[&location="RJ",location.rate=0.06846486446453047]:2.288033785808E-1,15[&location="RJ",location.rate=0.06846486446453047]:2.671595429643E-1)[&location="RJ",location.rate=0.06846486446453047]:1.320166322349E-1)[&location="RJ",location.rate=0.06846486446453047]:7.428236765461E-2,(18[&location="RJ",location.rate=0.06846486446453047]:3.955640114038E-1,3[&location="RJ",location.rate=0.06846486446453047]:2.804955182532E-1)[&location="RJ",location.rate=0.06846486446453047]:8.611370953231E-2)[&location="RJ",location.rate=0.06846486446453047]:7.161948809876E-1,((88[&location="Northeast",location.rate=0.06846486446453047]:9.046843746474E-2,89[&location="Northeast",location.rate=0.06846486446453047]:1.041670676018E-1)[&location="Northeast",location.rate=0.06846486446453047]:7.766510813734E-1,(((84[&location="Northeast",location.rate=0.06846486446453047]:1.564480888381E-1,83[&location="Northeast",location.rate=0.06846486446453047]:1.564480888381E-1)[&location="Northeast",location.rate=0.06846486446453047]:5.65564017949E-2,((85[&location="Northeast",location.rate=0.06846486446453047]:1.956074132837E-1,93[&location="Northeast",location.rate=0.06846486446453047]:2.093060434207E-1)[&location="Northeast",location.rate=0.06846486446453047]:8.733068281909E-3,86[&location="Northeast",location.rate=0.06846486446453047]:2.043404815656E-1)[&location="Northeast",location.rate=0.06846486446453047]:8.664009067392E-3)[&location="Northeast",location.rate=0.06846486446453047]:3.659635478399E-3,(((90[&location="Northeast",location.rate=0.06846486446453047]:8.156244714521E-3,91[&location="Northeast",location.rate=0.06846486446453047]:8.156244714521E-3)[&location="Northeast",location.rate=0.06846486446453047]:9.457428580555E-2,92[&location="Northeast",location.rate=0.06846486446453047]:1.027305305201E-1)[&location="Northeast",location.rate=0.06846486446453047]:1.086675923256E-1,87[&location="Northeast",location.rate=0.06846486446453047]:1.976994927086E-1)[&location="Northeast",location.rate=0.06846486446453047]:1.896463340278E-2)[&location="Northeast",location.rate=0.06846486446453047]:6.504553927268E-1)[&location="Northeast",location.rate=0.06846486446453047]:7.554106173321E-1)[&location="RJ",location.rate=0.06846486446453047]:4.115291599368E-1,(((((14[&location="RJ",location.rate=0.06846486446453047]:3.758451348401E-1,17[&location="RJ",location.rate=0.06846486446453047]:4.142012992238E-1)[&location="RJ",location.rate=0.06846486446453047]:3.370519907819E-1,(112[&location="RJ",location.rate=0.06846486446453047]:6.788833743465E-1,(9[&location="RJ",location.rate=0.06846486446453047]:5.581891337312E-1,((30[&location="RJ",location.rate=0.06846486446453047]:3.213188135486E-1,4[&location="RJ",location.rate=0.06846486446453047]:1.487160738226E-1)[&location="RJ",location.rate=0.06846486446453047]:3.15147744276E-1,117[&location="RJ",location.rate=0.06846486446453047]:5.241377907013E-1)[&location="RJ",location.rate=0.06846486446453047]:4.50102471395E-2)[&location="RJ",location.rate=0.06846486446453047]:1.124750625332E-1)[&location="RJ",location.rate=0.06846486446453047]:3.401375127555E-2)[&location="RJ",location.rate=0.06846486446453047]:2.230635882971E-1,((105[&location="RJ",location.rate=0.06846486446453047]:5.771524076809E-1,110[&location="RJ",location.rate=0.06846486446453047]:5.990702159E-1)[&location="RJ",location.rate=0.06846486446453047]:1.465212969518E-2,113[&location="RJ",location.rate=0.06846486446453047]:6.192017976499E-1)[&location="RJ",location.rate=0.06846486446453047]:3.167589162692E-1)[&location="RJ",location.rate=0.06846486446453047]:2.584901768503E-1,((((108[&location="RJ",location.rate=0.06846486446453047]:3.679241381711E-1,((104[&location="RJ",location.rate=0.06846486446453047]:1.407042020633E-1,114[&location="RJ",location.rate=0.06846486446453047]:8.043022946052E-2)[&location="RJ",location.rate=0.06846486446453047]:2.12245053268E-1,107[&location="RJ",location.rate=0.06846486446453047]:3.529492553313E-1)[&location="RJ",location.rate=0.06846486446453047]:1.771460886711E-2)[&location="RJ",location.rate=0.06846486446453047]:2.968757725481E-1,109[&location="RJ",location.rate=0.06846486446453047]:6.867177189382E-1)[&location="RJ",location.rate=0.06846486446453047]:2.208199533821E-1,((19[&location="RJ",location.rate=0.06846486446453047]:5.280519749945E-1,13[&location="RJ",location.rate=0.06846486446453047]:4.896958106108E-1)[&location="RJ",location.rate=0.06846486446453047]:2.100929596716E-1,115[&location="RJ",location.rate=0.06846486446453047]:6.175969894605E-1)[&location="RJ",location.rate=0.06846486446453047]:2.104886280653E-1)[&location="RJ",location.rate=0.06846486446453047]:2.664482868526E-1,((148[&location="RJ",location.rate=0.06846486446453047]:3.25575373595E-1,143[&location="RJ",location.rate=0.06846486446453047]:3.228356475676E-1)[&location="RJ",location.rate=0.06846486446453047]:5.851166341215E-1,(116[&location="RJ",location.rate=0.06846486446453047]:5.376819112298E-1,(139[&location="RJ",location.rate=0.06846486446453047]:5.402649585065E-1,(106[&location="RJ",location.rate=0.06846486446453047]:3.697567195634E-2,111[&location="RJ",location.rate=0.06846486446453047]:5.341402812072E-2)[&location="RJ",location.rate=0.06846486446453047]:3.115084646324E-1)[&location="RJ",location.rate=0.06846486446453047]:2.494717472438E-1)[&location="RJ",location.rate=0.06846486446453047]:3.34653932103E-1)[&location="RJ",location.rate=0.06846486446453047]:2.221980610457E-1)[&location="RJ",location.rate=0.06846486446453047]:1.772520556911E-2)[&location="RJ",location.rate=0.06846486446453047]:2.513595721046E-1,(((((1[&location="RJ",location.rate=0.06846486446453047]:5.093041716531E-2,(28[&location="RJ",location.rate=0.06846486446453047]:7.39648465229E-1,21[&location="RJ",location.rate=0.06846486446453047]:7.149909309825E-1)[&location="RJ",location.rate=0.06846486446453047]:9.758332179929E-2)[&location="RJ",location.rate=0.06846486446453047]:1.45670017113E-1,24[&location="RJ",location.rate=0.06846486446453047]:9.774223520865E-1)[&location="RJ",location.rate=0.06846486446453047]:3.019157408972E-1,102[&location="RJ",location.rate=0.06846486446453047]:1.176942573673E-1)[&location="RJ",location.rate=0.06846486446453047]:7.751324786841E-2,((23[&location="RJ",location.rate=0.06846486446453047]:6.160519581091E-1,(20[&location="RJ",location.rate=0.06846486446453047]:4.801207155033E-1,25[&location="RJ",location.rate=0.06846486446453047]:4.992987976951E-1)[&location="RJ",location.rate=0.06846486446453047]:1.277120645237E-1)[&location="RJ",location.rate=0.06846486446453047]:8.586124136609E-2,(11[&location="RJ",location.rate=0.06846486446453047]:3.874696395029E-1,140[&location="RJ",location.rate=0.06846486446453047]:3.682915573112E-1)[&location="RJ",location.rate=0.06846486446453047]:2.29512053123E-1)[&location="RJ",location.rate=0.06846486446453047]:6.439792372673E-1)[&location="RJ",location.rate=0.06846486446453047]:1.328109804341E-1,(142[&location="RJ",location.rate=0.06846486446453047]:5.600541765547E-1,(144[&location="RJ",location.rate=0.06846486446453047]:2.376375322734E-1,(141[&location="RJ",location.rate=0.06846486446453047]:2.24723057633E-1,145[&location="RJ",location.rate=0.06846486446453047]:2.274627836606E-1)[&location="RJ",location.rate=0.06846486446453047]:1.565420066775E-2)[&location="RJ",location.rate=0.06846486446453047]:3.169371922264E-1)[&location="RJ",location.rate=0.06846486446453047]:1.014539651581E0)[&location="RJ",location.rate=0.06846486446453047]:4.381937446463E-2)[&location="RJ",location.rate=0.06846486446453047]:1.252351346028E-1)[&location="RJ",location.rate=0.06846486446453047]:2.281776105042E-1,101[&location="RJ",location.rate=0.06846486446453047]:7.197711531866E-1)[&location="RJ",location.rate=0.06846486446453047]:6.19246376047E-1,(96[&location="RJ",location.rate=0.06846486446453047]:4.282307410472E-1,99[&location="RJ",location.rate=0.06846486446453047]:4.637498667301E-1)[&location="RJ",location.rate=0.06846486446453047]:5.237672755323E-2)[&location="RJ",location.rate=0.06846486446453047]:2.089967396575E-2,98[&location="RJ",location.rate=0.06846486446453047]:5.151683447518E-1)[&location="RJ",location.rate=0.06846486446453047]:3.91536835178E-2,(95[&location="RJ",location.rate=0.06846486446453047]:5.024473169958E-1,(94[&location="RJ",location.rate=0.06846486446453047]:3.375973954291E-1,100[&location="RJ",location.rate=0.06846486446453047]:3.375973954291E-1)[&location="RJ",location.rate=0.06846486446453047]:8.015046801467E-2)[&location="RJ",location.rate=0.06846486446453047]:6.280367302253E-2)[&location="RJ",location.rate=0.06846486446453047]:3.222643884047E-1)[&location="RJ",location.rate=0.06846486446453047]:2.865905823559E-1,38[&location="Northeast",location.rate=0.06846486446453047]:9.664556875549E-1)[&location="Northeast",location.rate=0.06846486446453047]:2.891083687826E-1,((127[&location="Centre-West",location.rate=0.06846486446453047]:2.699607407184E0,((((45[&location="Northeast",location.rate=0.06846486446453047]:5.059950090854E-1,((50[&location="Northeast",location.rate=0.06846486446453047]:4.120024981813E-1,49[&location="Northeast",location.rate=0.06846486446453047]:4.120024981813E-1)[&location="Northeast",location.rate=0.06846486446453047]:4.542851286259E-2,(((46[&location="Northeast",location.rate=0.06846486446453047]:2.603260931686E-1,(42[&location="Northeast",location.rate=0.06846486446453047]:9.097549285638E-2,(41[&location="Northeast",location.rate=0.06846486446453047]:7.572932790157E-2,48[&location="Northeast",location.rate=0.06846486446453047]:1.19445174896E-1)[&location="Northeast",location.rate=0.06846486446453047]:9.781684080554E-3)[&location="Northeast",location.rate=0.06846486446453047]:1.201702724435E-1)[&location="Northeast",location.rate=0.06846486446453047]:2.04991829554E-2,43[&location="Northeast",location.rate=0.06846486446453047]:2.80825276124E-1)[&location="Northeast",location.rate=0.06846486446453047]:2.046122663258E-1,(51[&location="Northeast",location.rate=0.06846486446453047]:4.148892216175E-1,(47[&location="Northeast",location.rate=0.06846486446453047]:3.096997250291E-1,44[&location="Northeast",location.rate=0.06846486446453047]:3.042352441548E-1)[&location="Northeast",location.rate=0.06846486446453047]:1.325119009599E-1)[&location="Northeast",location.rate=0.06846486446453047]:4.322591646081E-2)[&location="Northeast",location.rate=0.06846486446453047]:4.780353839815E-3)[&location="Northeast",location.rate=0.06846486446453047]:2.397383410715E-2)[&location="Northeast",location.rate=0.06846486446453047]:2.266372580158E-1,(((62[&location="Centre-West",location.rate=0.06846486446453047]:3.085016506192E-1,(64[&location="Centre-West",location.rate=0.06846486446453047]:2.239638776244E-1,(60[&location="Centre-West",location.rate=0.06846486446453047]:4.167578342209E-2,65[&location="Centre-West",location.rate=0.06846486446453047]:4.167578342209E-2)[&location="Centre-West",location.rate=0.06846486446453047]:3.160316269561E-2)[&location="Centre-West",location.rate=0.06846486446453047]:4.344188258372E-2)[&location="Centre-West",location.rate=0.06846486446453047]:3.141911162392E-1,(63[&location="Centre-West",location.rate=0.06846486446453047]:1.348942281652E-1,61[&location="Centre-West",location.rate=0.06846486446453047]:1.759901185763E-1)[&location="Centre-West",location.rate=0.06846486446453047]:4.467026482821E-1)[&location="Centre-West",location.rate=0.06846486446453047]:7.807558426738E-1,(128[&location="North",location.rate=0.06846486446453047]:1.216600295169E0,((69[&location="North",location.rate=0.06846486446453047]:7.545422648314E-1,118[&location="Northeast",location.rate=0.06846486446453047]:7.435833607218E-1)[&location="North",location.rate=0.06846486446453047]:5.237897401146E-3,(131[&location="North",location.rate=0.06846486446453047]:1.404976681708E-1,((129[&location="North",location.rate=0.06846486446453047]:4.121841404558E-2,132[&location="North",location.rate=0.06846486446453047]:4.395814007294E-2)[&location="North",location.rate=0.06846486446453047]:7.441905282464E-2,130[&location="North",location.rate=0.06846486446453047]:1.156374668702E-1)[&location="North",location.rate=0.06846486446453047]:2.21204752732E-2)[&location="North",location.rate=0.06846486446453047]:4.740770146096E-1)[&location="North",location.rate=0.06846486446453047]:6.075050644437E-1)[&location="North",location.rate=0.06846486446453047]:4.712228696553E-2)[&location="Northeast",location.rate=0.06846486446453047]:2.423058972576E-1)[&location="Northeast",location.rate=0.06846486446453047]:7.098653991164E-2,121[&location="Northeast",location.rate=0.06846486446453047]:2.174275293277E0)[&location="Northeast",location.rate=0.06846486446453047]:2.389508724121E-2,35[&location="Northeast",location.rate=0.06846486446453047]:7.214298325765E-2)[&location="Northeast",location.rate=0.06846486446453047]:6.034113625488E-2)[&location="Northeast",location.rate=0.06846486446453047]:4.771275509672E-2,36[&location="Northeast",location.rate=0.06846486446453047]:2.26772217075E-1)[&location="Northeast",location.rate=0.06846486446453047]:4.730017352128E-1)[&location="Northeast",location.rate=0.06846486446453047]:1.094729500024E-1,(((66[&location="North",location.rate=0.06846486446453047]:1.266467449224E-1,(126[&location="Northeast",location.rate=0.06846486446453047]:9.352906558716E-1,((119[&location="Northeast",location.rate=0.06846486446453047]:9.088145256389E-1,120[&location="Northeast",location.rate=0.06846486446453047]:8.129241146801E-1)[&location="Northeast",location.rate=0.06846486446453047]:7.989423035043E-2,((138[&location="Northeast",location.rate=0.06846486446453047]:1.822819173068E-1,136[&location="Northeast",location.rate=0.06846486446453047]:5.07750679916E-2)[&location="Northeast",location.rate=0.06846486446453047]:3.516194591534E-1,135[&location="Northeast",location.rate=0.06846486446453047]:3.339013764602E-1)[&location="Northeast",location.rate=0.06846486446453047]:3.068621740498E-1)[&location="Northeast",location.rate=0.06846486446453047]:7.32284422526E-1)[&location="Northeast",location.rate=0.06846486446453047]:4.385302787357E-1)[&location="Northeast",location.rate=0.06846486446453047]:3.273533862502E-1,((122[&location="Northeast",location.rate=0.06846486446453047]:2.002774010769E-1,(123[&location="Northeast",location.rate=0.06846486446453047]:1.069358996174E-1,124[&location="Northeast",location.rate=0.06846486446453047]:1.042036591803E-1)[&location="Northeast",location.rate=0.06846486446453047]:9.334150145951E-2)[&location="Northeast",location.rate=0.06846486446453047]:5.935095338272E-1,67[&location="North",location.rate=0.06846486446453047]:2.925143845635E-1)[&location="Northeast",location.rate=0.06846486446453047]:1.614857466091E-1)[&location="Northeast",location.rate=0.06846486446453047]:2.77966185269E-1,((68[&location="North",location.rate=0.06846486446453047]:4.476111402496E-1,(59[&location="Northeast",location.rate=0.06846486446453047]:3.380070311449E-1,((58[&location="Northeast",location.rate=0.06846486446453047]:2.915162669204E-1,37[&location="Northeast",location.rate=0.06846486446453047]:3.106419499805E-1)[&location="Northeast",location.rate=0.06846486446453047]:3.111633628481E-2,(57[&location="Northeast",location.rate=0.06846486446453047]:2.959551809575E-1,((56[&location="Northeast",location.rate=0.06846486446453047]:2.185689948722E-1,54[&location="Northeast",location.rate=0.06846486446453047]:1.885143500636E-1)[&location="Northeast",location.rate=0.06846486446453047]:6.567451968213E-2,55[&location="Northeast",location.rate=0.06846486446453047]:2.842435145543E-1)[&location="Northeast",location.rate=0.06846486446453047]:7.827046544158E-4)[&location="Northeast",location.rate=0.06846486446453047]:1.028397962473E-2)[&location="Northeast",location.rate=0.06846486446453047]:3.450011099983E-2)[&location="Northeast",location.rate=0.06846486446453047]:1.587844369736E-1)[&location="Northeast",location.rate=0.06846486446453047]:7.5065682843E-1,(((((((((78[&location="North",location.rate=0.06846486446453047]:7.767446373759E-2,72[&location="North",location.rate=0.06846486446453047]:5.575665551827E-2)[&location="North",location.rate=0.06846486446453047]:9.867593477529E-2,79[&location="North",location.rate=0.06846486446453047]:1.763503985129E-1)[&location="North",location.rate=0.06846486446453047]:1.364316093634E-1,82[&location="North",location.rate=0.06846486446453047]:3.210011859584E-1)[&location="North",location.rate=0.06846486446453047]:1.494918339823E-1,((81[&location="North",location.rate=0.06846486446453047]:8.976634564138E-2,80[&location="North",location.rate=0.06846486446453047]:8.976634564138E-2)[&location="North",location.rate=0.06846486446453047]:2.752926958837E-1,71[&location="North",location.rate=0.06846486446453047]:3.458809593334E-1)[&location="North",location.rate=0.06846486446453047]:8.89956222512E-2)[&location="North",location.rate=0.06846486446453047]:7.594539529311E-2,(73[&location="North",location.rate=0.06846486446453047]:2.530696450601E-1,77[&location="North",location.rate=0.06846486446453047]:2.475901930054E-1)[&location="North",location.rate=0.06846486446453047]:3.262454825024E-1)[&location="North",location.rate=0.06846486446453047]:1.315410098689E-1,(((74[&location="North",location.rate=0.06846486446453047]:4.467121295137E-1,70[&location="North",location.rate=0.06846486446453047]:4.083559651302E-1)[&location="North",location.rate=0.06846486446453047]:3.338057337399E-2,76[&location="North",location.rate=0.06846486446453047]:4.800927028876E-1)[&location="North",location.rate=0.06846486446453047]:5.07490108698E-2,75[&location="North",location.rate=0.06846486446453047]:5.308417137574E-1)[&location="North",location.rate=0.06846486446453047]:1.80014423674E-1)[&location="North",location.rate=0.06846486446453047]:6.532427791662E-1,53[&location="Northeast",location.rate=0.06846486446453047]:6.176358579855E-1)[&location="Northeast",location.rate=0.06846486446453047]:4.53294489365E-2,((((133[&location="Northeast",location.rate=0.06846486446453047]:4.429804457613E-1,137[&location="Northeast",location.rate=0.06846486446453047]:4.840763361724E-1)[&location="Northeast",location.rate=0.06846486446453047]:3.03436544656E-2,134[&location="Northeast",location.rate=0.06846486446453047]:4.431871139258E-1)[&location="Northeast",location.rate=0.06846486446453047]:2.597767275931E-1,(((12[&location="RJ",location.rate=0.06846486446453047]:1.011614923161E-1,5[&location="RJ",location.rate=0.06846486446453047]:6.280532793267E-2)[&location="RJ",location.rate=0.06846486446453047]:2.893949103175E-1,29[&location="RJ",location.rate=0.06846486446453047]:4.974057177021E-1)[&location="RJ",location.rate=0.06846486446453047]:3.72325101822E-1,103[&location="RJ",location.rate=0.06846486446453047]:6.368541071954E-1)[&location="RJ",location.rate=0.06846486446453047]:9.866576795288E-1)[&location="Northeast",location.rate=0.06846486446453047]:2.401814336819E-1,52[&location="Northeast",location.rate=0.06846486446453047]:1.993994858451E-1)[&location="Northeast",location.rate=0.06846486446453047]:4.717625423882E-1)[&location="Northeast",location.rate=0.06846486446453047]:5.404327609752E-1,125[&location="Northeast",location.rate=0.06846486446453047]:9.930155542359E-1)[&location="Northeast",location.rate=0.06846486446453047]:3.719190811104E-1)[&location="Northeast",location.rate=0.06846486446453047]:8.141898553421E-2)[&location="Northeast",location.rate=0.06846486446453047]:3.070524338296E-2)[&location="Northeast",location.rate=0.06846486446453047]:1.244013593475E-1)[&location="Northeast",location.rate=0.06846486446453047]:2.474253906484E-2)[&location="Northeast",location.rate=0.06846486446453047]:6.485100700079E-2)[&location="Northeast"];
tree STATE_3228000 [&joint=-62.72698404906388,lnP=-62.72698404906388] = [&R] ((33[&location="Northeast",location.rate=0.061673513732461806]:5.585023692143E-2,32[&location="Northeast",location.rate=0.061673513732461806]:5.037078486671E-2)[&location="Northeast",location.rate=0.061673513732461806]:7.205883983879E-3,(((((((120[&location="Northeast",location.rate=0.061673513732461806]:9.088412185896E-1,119[&location="Northeast",location.rate=0.061673513732461806]:1.004731629548E0)[&location="Northeast",location.rate=0.061673513732461806]:7.676432544932E-1,126[&location="Northeast",location.rate=0.061673513732461806]:9.866723613979E-1)[&location="Northeast",location.rate=0.061673513732461806]:2.370269367313E-1,(135[&location="Northeast",location.rate=0.061673513732461806]:3.150591217161E-1,(138[&location="Northeast",location.rate=0.061673513732461806]:1.870324899652E-1,136[&location="Northeast",location.rate=0.061673513732461806]:5.552564064997E-2)[&location="Northeast",location.rate=0.061673513732461806]:3.28026631751E-1)[&location="Northeast",location.rate=0.061673513732461806]:1.346397493577E0)[&location="Northeast",location.rate=0.061673513732461806]:5.987137535322E-1,66[&location="North",location.rate=0.061673513732461806]:5.752388619765E-1)[&location="Northeast",location.rate=0.061673513732461806]:6.910231816723E-3,(((123[&location="Northeast",location.rate=0.061673513732461806]:1.961723926749E-1,124[&location="Northeast",location.rate=0.061673513732461806]:1.934401522378E-1)[&location="Northeast",location.rate=0.061673513732461806]:2.790805273064E-1,122[&location="Northeast",location.rate=0.061673513732461806]:4.752529199813E-1)[&location="Northeast",location.rate=0.061673513732461806]:4.718556669318E-1,67[&location="North",location.rate=0.061673513732461806]:4.458360365725E-1)[&location="Northeast",location.rate=0.061673513732461806]:1.363130572207E-1)[&location="Northeast",location.rate=0.061673513732461806]:1.344426695334E-1,(((35[&location="Northeast",location.rate=0.061673513732461806]:4.516651629243E-2,(127[&location="Centre-West",location.rate=0.061673513732461806]:2.6086886113E0,(121[&location="Northeast",location.rate=0.061673513732461806]:2.154408151423E0,((((((65[&location="Centre-West",location.rate=0.061673513732461806]:1.946327445619E-1,((64[&location="Centre-West",location.rate=0.061673513732461806]:2.444234207757E-1,60[&location="Centre-West",location.rate=0.061673513732461806]:9.373848926896E-2)[&location="Centre-West",location.rate=0.061673513732461806]:9.061771489258E-2,62[&location="Centre-West",location.rate=0.061673513732461806]:3.761370260793E-1)[&location="Centre-West",location.rate=0.061673513732461806]:1.027654040031E-2)[&location="Centre-West",location.rate=0.061673513732461806]:2.698478571152E-1,(61[&location="Centre-West",location.rate=0.061673513732461806]:1.124438175464E-1,63[&location="Centre-West",location.rate=0.061673513732461806]:7.134792713539E-2)[&location="Centre-West",location.rate=0.061673513732461806]:5.438176060484E-1)[&location="Centre-West",location.rate=0.061673513732461806]:6.371867541487E-1,128[&location="North",location.rate=0.061673513732461806]:1.153722150346E0)[&location="North",location.rate=0.061673513732461806]:3.079194496421E-1,(((130[&location="North",location.rate=0.061673513732461806]:1.087843957556E-1,131[&location="North",location.rate=0.061673513732461806]:1.115241217829E-1)[&location="North",location.rate=0.061673513732461806]:1.343515748521E-1,(129[&location="North",location.rate=0.061673513732461806]:2.318381565923E-1,132[&location="North",location.rate=0.061673513732461806]:2.345778826197E-1)[&location="North",location.rate=0.061673513732461806]:1.129781401532E-2)[&location="North",location.rate=0.061673513732461806]:3.606885079753E-1,(69[&location="North",location.rate=0.061673513732461806]:4.59445510996E-1,118[&location="Northeast",location.rate=0.061673513732461806]:4.484866068864E-1)[&location="Northeast",location.rate=0.061673513732461806]:2.923241730666E-1)[&location="Northeast",location.rate=0.061673513732461806]:8.605568474327E-1)[&location="Northeast",location.rate=0.061673513732461806]:1.206728631455E-3,(((43[&location="Northeast",location.rate=0.061673513732461806]:4.404824985225E-1,46[&location="Northeast",location.rate=0.061673513732461806]:4.404824985225E-1)[&location="Northeast",location.rate=0.061673513732461806]:3.308152194333E-2,((41[&location="Northeast",location.rate=0.061673513732461806]:2.298921513408E-1,48[&location="Northeast",location.rate=0.061673513732461806]:2.736079983353E-1)[&location="Northeast",location.rate=0.061673513732461806]:1.195662791897E-1,42[&location="Northeast",location.rate=0.061673513732461806]:3.549229114047E-1)[&location="Northeast",location.rate=0.061673513732461806]:6.946078119237E-2)[&location="Northeast",location.rate=0.061673513732461806]:1.26741593749E-1,(51[&location="Northeast",location.rate=0.061673513732461806]:4.717020805803E-1,((47[&location="Northeast",location.rate=0.061673513732461806]:4.407527909264E-1,(45[&location="Northeast",location.rate=0.061673513732461806]:3.814015674488E-1,44[&location="Northeast",location.rate=0.061673513732461806]:3.841338078859E-1)[&location="Northeast",location.rate=0.061673513732461806]:5.115450216623E-2)[&location="Northeast",location.rate=0.061673513732461806]:2.288317762395E-2,(50[&location="Northeast",location.rate=0.061673513732461806]:3.206629198399E-1,49[&location="Northeast",location.rate=0.061673513732461806]:3.206629198399E-1)[&location="Northeast",location.rate=0.061673513732461806]:1.101861634647E-1)[&location="Northeast",location.rate=0.061673513732461806]:3.538851640146E-2)[&location="Northeast",location.rate=0.061673513732461806]:1.01281129263E-1)[&location="Northeast",location.rate=0.061673513732461806]:9.734322342495E-2)[&location="Northeast",location.rate=0.061673513732461806]:3.665176356396E-2,36[&location="Northeast",location.rate=0.061673513732461806]:1.73083113618E-2)[&location="Northeast",location.rate=0.061673513732461806]:5.764778526677E-2)[&location="Northeast",location.rate=0.061673513732461806]:1.318456946648E-2)[&location="Northeast",location.rate=0.061673513732461806]:3.601192663145E-3)[&location="Northeast",location.rate=0.061673513732461806]:5.206827189818E-1,((((((96[&location="RJ",location.rate=0.061673513732461806]:3.927561865965E-1,99[&location="RJ",location.rate=0.061673513732461806]:4.282753122793E-1)[&location="RJ",location.rate=0.061673513732461806]:1.192351901074E-1,((94[&location="RJ",location.rate=0.061673513732461806]:2.315599498352E-1,100[&location="RJ",location.rate=0.061673513732461806]:2.315599498352E-1)[&location="RJ",location.rate=0.061673513732461806]:8.340386801642E-2,95[&location="RJ",location.rate=0.061673513732461806]:3.996632714037E-1)[&location="RJ",location.rate=0.061673513732461806]:1.369182692345E-1)[&location="RJ",location.rate=0.061673513732461806]:1.546156115042E-2,98[&location="RJ",location.rate=0.061673513732461806]:5.411141400399E-1)[&location="RJ",location.rate=0.061673513732461806]:2.095427902917E-1,(146[&location="RJ",location.rate=0.061673513732461806]:5.861706034968E-1,((40[&location="RJ",location.rate=0.061673513732461806]:3.910606653257E-1,((2[&location="RJ",location.rate=0.061673513732461806]:7.630871334388E-1,(31[&location="RJ",location.rate=0.061673513732461806]:8.887926507845E-1,(((7[&location="RJ",location.rate=0.061673513732461806]:2.809528243357E-1,8[&location="RJ",location.rate=0.061673513732461806]:2.809528243357E-1)[&location="RJ",location.rate=0.061673513732461806]:1.893164552813E-1,26[&location="RJ",location.rate=0.061673513732461806]:5.771185946855E-1)[&location="RJ",location.rate=0.061673513732461806]:2.199206195154E-1,(22[&location="RJ",location.rate=0.061673513732461806]:4.805445960419E-1,27[&location="RJ",location.rate=0.061673513732461806]:4.969829522063E-1)[&location="RJ",location.rate=0.061673513732461806]:3.055357140493E-1)[&location="RJ",location.rate=0.061673513732461806]:4.791782014527E-2)[&location="RJ",location.rate=0.061673513732461806]:1.016917429284E-1)[&location="RJ",location.rate=0.061673513732461806]:1.541951909257E0,147[&location="RJ",location.rate=0.061673513732461806]:4.056902890469E-1)[&location="RJ",location.rate=0.061673513732461806]:4.274742545911E-2)[&location="RJ",location.rate=0.061673513732461806]:3.218736333306E-2,(16[&location="RJ",location.rate=0.061673513732461806]:2.26616233711E0,((((((((((30[&location="RJ",location.rate=0.061673513732461806]:3.273916469903E-1,4[&location="RJ",location.rate=0.061673513732461806]:1.547889072642E-1)[&location="RJ",location.rate=0.061673513732461806]:3.578936180569E-1,9[&location="RJ",location.rate=0.061673513732461806]:5.619975938142E-1)[&location="RJ",location.rate=0.061673513732461806]:1.440285808562E-1,(113[&location="RJ",location.rate=0.061673513732461806]:5.933768173366E-1,(110[&location="RJ",location.rate=0.061673513732461806]:5.460852559732E-1,105[&location="RJ",location.rate=0.061673513732461806]:5.241674477541E-1)[&location="RJ",location.rate=0.061673513732461806]:4.181210930871E-2)[&location="RJ",location.rate=0.061673513732461806]:1.208685354159E-1)[&location="RJ",location.rate=0.061673513732461806]:8.097045425046E-2,(17[&location="RJ",location.rate=0.061673513732461806]:4.919989179585E-1,14[&location="RJ",location.rate=0.061673513732461806]:4.536427535748E-1)[&location="RJ",location.rate=0.061673513732461806]:3.415730534282E-1)[&location="RJ",location.rate=0.061673513732461806]:3.529977293639E-2,117[&location="RJ",location.rate=0.061673513732461806]:8.332553059669E-1)[&location="RJ",location.rate=0.061673513732461806]:1.039426927005E-1,((((107[&location="RJ",location.rate=0.061673513732461806]:4.923165286327E-1,(109[&location="RJ",location.rate=0.061673513732461806]:4.440541174509E-1,(114[&location="RJ",location.rate=0.061673513732461806]:2.496337284007E-1,112[&location="RJ",location.rate=0.061673513732461806]:3.318255092226E-1)[&location="RJ",location.rate=0.061673513732461806]:1.149683342556E-1)[&location="RJ",location.rate=0.061673513732461806]:6.744049337359E-2)[&location="RJ",location.rate=0.061673513732461806]:1.024764363114E-1,108[&location="RJ",location.rate=0.061673513732461806]:5.920532389167E-1)[&location="RJ",location.rate=0.061673513732461806]:2.093683098867E-1,((13[&location="RJ",location.rate=0.061673513732461806]:4.909459794819E-1,19[&location="RJ",location.rate=0.061673513732461806]:5.293021438656E-1)[&location="RJ",location.rate=0.061673513732461806]:2.313664596064E-1,115[&location="RJ",location.rate=0.061673513732461806]:6.401206582665E-1)[&location="RJ",location.rate=0.061673513732461806]:1.037666439616E-1)[&location="RJ",location.rate=0.061673513732461806]:7.713492062595E-2,(116[&location="RJ",location.rate=0.061673513732461806]:6.837841980541E-1,((148[&location="RJ",location.rate=0.061673513732461806]:1.889150688287E-1,143[&location="RJ",location.rate=0.061673513732461806]:1.861753428013E-1)[&location="RJ",location.rate=0.061673513732461806]:5.238110859477E-1,(((111[&location="RJ",location.rate=0.061673513732461806]:4.147046083726E-1,106[&location="RJ",location.rate=0.061673513732461806]:3.982662522083E-1)[&location="RJ",location.rate=0.061673513732461806]:1.533133662314E-1,139[&location="RJ",location.rate=0.061673513732461806]:7.433604403574E-1)[&location="RJ",location.rate=0.061673513732461806]:2.216486384938E-2,104[&location="RJ",location.rate=0.061673513732461806]:5.73744482289E-1)[&location="RJ",location.rate=0.061673513732461806]:1.608994807064E-1)[&location="RJ",location.rate=0.061673513732461806]:9.414207661391E-3)[&location="RJ",location.rate=0.061673513732461806]:1.372380247999E-1)[&location="RJ",location.rate=0.061673513732461806]:3.124426896405E-2)[&location="RJ",location.rate=0.061673513732461806]:1.642276764892E-1,(((144[&location="RJ",location.rate=0.061673513732461806]:2.232490707657E-2,141[&location="RJ",location.rate=0.061673513732461806]:2.506463310393E-2)[&location="RJ",location.rate=0.061673513732461806]:3.657042411891E-2,145[&location="RJ",location.rate=0.061673513732461806]:6.437478325042E-2)[&location="RJ",location.rate=0.061673513732461806]:5.5101858027E-1,142[&location="RJ",location.rate=0.061673513732461806]:6.153933635204E-1)[&location="RJ",location.rate=0.061673513732461806]:6.55895325335E-1)[&location="RJ",location.rate=0.061673513732461806]:4.22824219148E-2,((102[&location="RJ",location.rate=0.061673513732461806]:3.282377456945E-2,(((28[&location="RJ",location.rate=0.061673513732461806]:7.550736834717E-1,21[&location="RJ",location.rate=0.061673513732461806]:7.304161492253E-1)[&location="RJ",location.rate=0.061673513732461806]:1.474893217054E-1,1[&location="RJ",location.rate=0.061673513732461806]:1.162616353142E-1)[&location="RJ",location.rate=0.061673513732461806]:1.733668865079E-1,24[&location="RJ",location.rate=0.061673513732461806]:1.07045043963E0)[&location="RJ",location.rate=0.061673513732461806]:1.240171705555E-1)[&location="RJ",location.rate=0.061673513732461806]:2.573588563425E-2,((11[&location="RJ",location.rate=0.061673513732461806]:5.406590374619E-1,140[&location="RJ",location.rate=0.061673513732461806]:5.214809552701E-1)[&location="RJ",location.rate=0.061673513732461806]:3.556199786468E-1,((20[&location="RJ",location.rate=0.061673513732461806]:6.43030833115E-1,25[&location="RJ",location.rate=0.061673513732461806]:6.622089153068E-1)[&location="RJ",location.rate=0.061673513732461806]:4.332990888779E-2,23[&location="RJ",location.rate=0.061673513732461806]:6.945799200849E-1)[&location="RJ",location.rate=0.061673513732461806]:2.86630602873E-1)[&location="RJ",location.rate=0.061673513732461806]:2.280340687525E-1)[&location="RJ",location.rate=0.061673513732461806]:8.436108100689E-3)[&location="RJ",location.rate=0.061673513732461806]:6.992682424794E-2,(((((((83[&location="Northeast",location.rate=0.061673513732461806]:1.072789842914E-1,85[&location="Northeast",location.rate=0.061673513732461806]:1.072789842914E-1)[&location="Northeast",location.rate=0.061673513732461806]:4.469391782863E-3,(93[&location="Northeast",location.rate=0.061673513732461806]:3.022261436561E-2,84[&location="Northeast",location.rate=0.061673513732461806]:1.65239842286E-2)[&location="Northeast",location.rate=0.061673513732461806]:9.522439184566E-2)[&location="Northeast",location.rate=0.061673513732461806]:3.347758879605E-2,86[&location="Northeast",location.rate=0.061673513732461806]:1.452259648703E-1)[&location="Northeast",location.rate=0.061673513732461806]:6.302257502108E-2,((90[&location="Northeast",location.rate=0.061673513732461806]:9.534362884129E-2,91[&location="Northeast",location.rate=0.061673513732461806]:9.534362884129E-2)[&location="Northeast",location.rate=0.061673513732461806]:7.472674655756E-2,92[&location="Northeast",location.rate=0.061673513732461806]:1.700703753988E-1)[&location="Northeast",location.rate=0.061673513732461806]:5.187679462955E-2)[&location="Northeast",location.rate=0.061673513732461806]:1.053180028913E-1,(87[&location="Northeast",location.rate=0.061673513732461806]:3.114813162119E-1,(89[&location="Northeast",location.rate=0.061673513732461806]:1.267915820562E-1,88[&location="Northeast",location.rate=0.061673513732461806]:1.130929519192E-1)[&location="Northeast",location.rate=0.061673513732461806]:1.983883642927E-1)[&location="Northeast",location.rate=0.061673513732461806]:2.085226570874E-3)[&location="Northeast",location.rate=0.061673513732461806]:8.53585637316E-1,3[&location="RJ",location.rate=0.061673513732461806]:6.274261527016E-1)[&location="RJ",location.rate=0.061673513732461806]:5.339569406978E-2,(18[&location="RJ",location.rate=0.061673513732461806]:6.963508206833E-1,(6[&location="RJ",location.rate=0.061673513732461806]:5.86268419201E-1,(15[&location="RJ",location.rate=0.061673513732461806]:3.677882784344E-1,10[&location="RJ",location.rate=0.061673513732461806]:3.29432114051E-1)[&location="RJ",location.rate=0.061673513732461806]:2.732746613144E-1)[&location="RJ",location.rate=0.061673513732461806]:4.706870285217E-2)[&location="RJ",location.rate=0.061673513732461806]:9.953951923864E-2)[&location="RJ",location.rate=0.061673513732461806]:4.533610197536E-1)[&location="RJ",location.rate=0.061673513732461806]:5.869114476496E-1,101[&location="RJ",location.rate=0.061673513732461806]:7.18354588147E-1)[&location="RJ",location.rate=0.061673513732461806]:4.354789818395E-1)[&location="RJ",location.rate=0.061673513732461806]:2.42578617666E-1)[&location="RJ",location.rate=0.061673513732461806]:4.270399560316E-2)[&location="RJ",location.rate=0.061673513732461806]:1.562896055234E-1)[&location="RJ",location.rate=0.061673513732461806]:3.421560955759E-2,(97[&location="RJ",location.rate=0.061673513732461806]:1.395916227494E-1,39[&location="RJ",location.rate=0.061673513732461806]:2.106298741155E-1)[&location="RJ",location.rate=0.061673513732461806]:4.458273652274E-1)[&location="RJ",location.rate=0.061673513732461806]:2.806114311759E-1,38[&location="Northeast",location.rate=0.061673513732461806]:8.687626595898E-1)[&location="Northeast",location.rate=0.061673513732461806]:2.994520221999E-1)[&location="Northeast",location.rate=0.061673513732461806]:6.296065721173E-2,((125[&location="Northeast",location.rate=0.061673513732461806]:7.390753947589E-1,((((((73[&location="North",location.rate=0.061673513732461806]:3.414100813474E-1,(81[&location="North",location.rate=0.061673513732461806]:6.771484887435E-2,80[&location="North",location.rate=0.061673513732461806]:6.771484887435E-2)[&location="North",location.rate=0.061673513732461806]:2.243801639799E-1)[&location="North",location.rate=0.061673513732461806]:4.5957023289E-2,(77[&location="North",location.rate=0.061673513732461806]:3.573880195563E-1,((82[&location="North",location.rate=0.061673513732461806]:1.133055269186E-1,(72[&location="North",location.rate=0.061673513732461806]:9.232144469765E-3,78[&location="North",location.rate=0.061673513732461806]:3.114995268908E-2)[&location="North",location.rate=0.061673513732461806]:7.393639614746E-2)[&location="North",location.rate=0.061673513732461806]:1.87331513664E-1,(79[&location="North",location.rate=0.061673513732461806]:1.750743912999E-1,71[&location="North",location.rate=0.061673513732461806]:1.476771310259E-1)[&location="North",location.rate=0.061673513732461806]:1.173434712006E-1)[&location="North",location.rate=0.061673513732461806]:2.935371869971E-2)[&location="North",location.rate=0.061673513732461806]:2.449963302532E-2)[&location="North",location.rate=0.061673513732461806]:3.561514357004E-1,(75[&location="North",location.rate=0.061673513732461806]:3.967349721199E-1,((70[&location="North",location.rate=0.061673513732461806]:2.997035321292E-1,74[&location="North",location.rate=0.061673513732461806]:3.380596965127E-1)[&location="North",location.rate=0.061673513732461806]:7.960770859422E-3,76[&location="North",location.rate=0.061673513732461806]:3.460204673721E-1)[&location="North",location.rate=0.061673513732461806]:5.071450474778E-2)[&location="North",location.rate=0.061673513732461806]:3.467835682169E-1)[&location="North",location.rate=0.061673513732461806]:5.52334647411E-1,((103[&location="RJ",location.rate=0.061673513732461806]:3.945118702809E-1,((12[&location="RJ",location.rate=0.061673513732461806]:2.992321249362E-1,5[&location="RJ",location.rate=0.061673513732461806]:2.608759605527E-1)[&location="RJ",location.rate=0.061673513732461806]:9.815923002222E-2,29[&location="RJ",location.rate=0.061673513732461806]:5.042406700269E-1)[&location="RJ",location.rate=0.061673513732461806]:1.231479125827E-1)[&location="RJ",location.rate=0.061673513732461806]:1.700037142535E0,52[&location="Northeast",location.rate=0.061673513732461806]:4.302552782546E-1)[&location="Northeast",location.rate=0.061673513732461806]:1.273315721925E-1)[&location="Northeast",location.rate=0.061673513732461806]:4.795004104656E-2,53[&location="Northeast",location.rate=0.061673513732461806]:5.973401701823E-1)[&location="Northeast",location.rate=0.061673513732461806]:7.443435685425E-2,((137[&location="Northeast",location.rate=0.061673513732461806]:3.498425028918E-1,133[&location="Northeast",location.rate=0.061673513732461806]:3.087466124807E-1)[&location="Northeast",location.rate=0.061673513732461806]:1.061189538594E-1,134[&location="Northeast",location.rate=0.061673513732461806]:3.84728580039E-1)[&location="Northeast",location.rate=0.061673513732461806]:1.038988457665E0)[&location="Northeast",location.rate=0.061673513732461806]:2.776833813836E-1)[&location="Northeast",location.rate=0.061673513732461806]:5.364014978265E-1,((59[&location="Northeast",location.rate=0.061673513732461806]:3.721546451395E-1,(37[&location="Northeast",location.rate=0.061673513732461806]:3.3431994088E-1,((56[&location="Northeast",location.rate=0.061673513732461806]:1.900431636212E-1,55[&location="Northeast",location.rate=0.061673513732461806]:1.900431636212E-1)[&location="Northeast",location.rate=0.061673513732461806]:7.833238775128E-2,((54[&location="Northeast",location.rate=0.061673513732461806]:8.837537204015E-2,57[&location="Northeast",location.rate=0.061673513732461806]:1.293589785975E-1)[&location="Northeast",location.rate=0.061673513732461806]:8.091472706953E-2,58[&location="Northeast",location.rate=0.061673513732461806]:2.2666714829E-1)[&location="Northeast",location.rate=0.061673513732461806]:6.903080745418E-2)[&location="Northeast",location.rate=0.061673513732461806]:1.949630207565E-2)[&location="Northeast",location.rate=0.061673513732461806]:7.608607037974E-2)[&location="Northeast",location.rate=0.061673513732461806]:3.015852569573E-1,68[&location="North",location.rate=0.061673513732461806]:6.245595742279E-1)[&location="Northeast",location.rate=0.061673513732461806]:4.842506516908E-1)[&location="Northeast",location.rate=0.061673513732461806]:6.77203043395E-2)[&location="Northeast",location.rate=0.061673513732461806]:8.778187084063E-2)[&location="Northeast",location.rate=0.061673513732461806]:1.588421393042E-1,34[&location="Northeast",location.rate=0.061673513732461806]:1.242020400063E-2)[&location="Northeast",location.rate=0.061673513732461806]:6.707427306905E-2)[&location="Northeast"];
tree STATE_3230000 [&joint=-67.5393473867974,lnP=-67.5393473867974] = [&R] (34[&location="Northeast",location.rate=0.05522156130602796]:3.931526760926E-2,((((((57[&location="Northeast",location.rate=0.05522156130602796]:2.944472742439E-1,((((54[&location="Northeast",location.rate=0.05522156130602796]:9.744328572492E-2,58[&location="Northeast",location.rate=0.05522156130602796]:1.548203349053E-1)[&location="Northeast",location.rate=0.05522156130602796]:3.377093646731E-2,59[&location="Northeast",location.rate=0.05522156130602796]:1.694655883124E-1)[&location="Northeast",location.rate=0.05522156130602796]:1.386647684598E-3,37[&location="Northeast",location.rate=0.05522156130602796]:2.091036021173E-1)[&location="Northeast",location.rate=0.05522156130602796]:4.95430532745E-2,(56[&location="Northeast",location.rate=0.05522156130602796]:1.846653103585E-1,55[&location="Northeast",location.rate=0.05522156130602796]:1.846653103585E-1)[&location="Northeast",location.rate=0.05522156130602796]:2.753325760148E-2)[&location="Northeast",location.rate=0.05522156130602796]:7.131974453525E-2)[&location="Northeast",location.rate=0.05522156130602796]:3.830544524019E-1,68[&location="North",location.rate=0.05522156130602796]:6.255891583397E-1)[&location="Northeast",location.rate=0.05522156130602796]:4.414683026817E-1,(125[&location="Northeast",location.rate=0.05522156130602796]:6.143456308337E-1,(53[&location="Northeast",location.rate=0.05522156130602796]:5.926710094589E-1,((((71[&location="North",location.rate=0.05522156130602796]:3.323022258161E-1,(((80[&location="North",location.rate=0.05522156130602796]:5.629223384706E-2,81[&location="North",location.rate=0.05522156130602796]:5.629223384706E-2)[&location="North",location.rate=0.05522156130602796]:2.082260009138E-1,73[&location="North",location.rate=0.05522156130602796]:3.13833303254E-1)[&location="North",location.rate=0.05522156130602796]:4.62929091213E-2,77[&location="North",location.rate=0.05522156130602796]:3.546467603206E-1)[&location="North",location.rate=0.05522156130602796]:4.066916412562E-2)[&location="North",location.rate=0.05522156130602796]:8.978544922136E-2,(79[&location="North",location.rate=0.05522156130602796]:2.966755167018E-1,(82[&location="North",location.rate=0.05522156130602796]:1.734424245769E-1,(72[&location="North",location.rate=0.05522156130602796]:6.914242484275E-2,78[&location="North",location.rate=0.05522156130602796]:9.106023306207E-2)[&location="North",location.rate=0.05522156130602796]:7.416301343276E-2)[&location="North",location.rate=0.05522156130602796]:1.31452270207E-1)[&location="North",location.rate=0.05522156130602796]:1.528094186096E-1)[&location="North",location.rate=0.05522156130602796]:2.299937763263E-1,(75[&location="North",location.rate=0.05522156130602796]:4.107693742547E-1,((74[&location="North",location.rate=0.05522156130602796]:2.501340667935E-1,70[&location="North",location.rate=0.05522156130602796]:2.1177790241E-1)[&location="North",location.rate=0.05522156130602796]:8.71086196463E-2,76[&location="North",location.rate=0.05522156130602796]:3.372426864398E-1)[&location="North",location.rate=0.05522156130602796]:7.35266878149E-2)[&location="North",location.rate=0.05522156130602796]:3.098052277938E-1)[&location="North",location.rate=0.05522156130602796]:5.889739258592E-1,((((134[&location="Northeast",location.rate=0.05522156130602796]:3.702820576335E-1,133[&location="Northeast",location.rate=0.05522156130602796]:4.004190439346E-1)[&location="Northeast",location.rate=0.05522156130602796]:5.344207957158E-2,137[&location="Northeast",location.rate=0.05522156130602796]:4.949570139173E-1)[&location="Northeast",location.rate=0.05522156130602796]:6.243410420128E-1,(103[&location="RJ",location.rate=0.05522156130602796]:6.045712968637E-1,(29[&location="RJ",location.rate=0.05522156130602796]:5.283615558842E-1,(5[&location="RJ",location.rate=0.05522156130602796]:3.13303820591E-2,12[&location="RJ",location.rate=0.05522156130602796]:6.968654644256E-2)[&location="RJ",location.rate=0.05522156130602796]:3.518256943731E-1)[&location="RJ",location.rate=0.05522156130602796]:3.090864533083E-1)[&location="RJ",location.rate=0.05522156130602796]:1.364041827559E0)[&location="Northeast",location.rate=0.05522156130602796]:1.558813584291E-1,52[&location="Northeast",location.rate=0.05522156130602796]:4.602007482914E-1)[&location="Northeast",location.rate=0.05522156130602796]:1.110814423157E-1)[&location="Northeast",location.rate=0.05522156130602796]:2.958554016322E-2)[&location="Northeast",location.rate=0.05522156130602796]:2.32057135036E-1)[&location="Northeast",location.rate=0.05522156130602796]:6.193784968546E-1)[&location="Northeast",location.rate=0.05522156130602796]:1.290376278549E-1,((((40[&location="RJ",location.rate=0.05522156130602796]:5.738722113579E-1,(94[&location="RJ",location.rate=0.05522156130602796]:5.312657806778E-1,(16[&location="RJ",location.rate=0.05522156130602796]:2.521317104743E0,(147[&location="RJ",location.rate=0.05522156130602796]:4.617739545861E-1,97[&location="RJ",location.rate=0.05522156130602796]:3.333586540396E-1)[&location="RJ",location.rate=0.05522156130602796]:3.142727321971E-2)[&location="RJ",location.rate=0.05522156130602796]:4.079679330935E-2)[&location="RJ",location.rate=0.05522156130602796]:9.725123942301E-2)[&location="RJ",location.rate=0.05522156130602796]:2.720280509786E-2,((146[&location="RJ",location.rate=0.05522156130602796]:5.647309139077E-1,(((99[&location="RJ",location.rate=0.05522156130602796]:4.294044698321E-1,96[&location="RJ",location.rate=0.05522156130602796]:3.938853441493E-1)[&location="RJ",location.rate=0.05522156130602796]:1.08439889152E-1,98[&location="RJ",location.rate=0.05522156130602796]:5.159864354869E-1)[&location="RJ",location.rate=0.05522156130602796]:3.803391649197E-2,(100[&location="RJ",location.rate=0.05522156130602796]:3.749649345592E-1,95[&location="RJ",location.rate=0.05522156130602796]:4.596643881113E-1)[&location="RJ",location.rate=0.05522156130602796]:1.052849256164E-1)[&location="RJ",location.rate=0.05522156130602796]:1.890728324014E-2)[&location="RJ",location.rate=0.05522156130602796]:1.379783939096E-2,((101[&location="RJ",location.rate=0.05522156130602796]:8.142756419733E-1,((((102[&location="RJ",location.rate=0.05522156130602796]:1.342124842867E-4,(((140[&location="RJ",location.rate=0.05522156130602796]:5.172292045986E-1,11[&location="RJ",location.rate=0.05522156130602796]:5.364072867903E-1)[&location="RJ",location.rate=0.05522156130602796]:1.072067244373E-1,(23[&location="RJ",location.rate=0.05522156130602796]:5.875720652667E-1,(25[&location="RJ",location.rate=0.05522156130602796]:5.697556492965E-1,20[&location="RJ",location.rate=0.05522156130602796]:5.505775671047E-1)[&location="RJ",location.rate=0.05522156130602796]:2.877532007993E-2)[&location="RJ",location.rate=0.05522156130602796]:1.409734528101E-1)[&location="RJ",location.rate=0.05522156130602796]:2.821931971411E-1,(24[&location="RJ",location.rate=0.05522156130602796]:8.805488111147E-1,(1[&location="RJ",location.rate=0.05522156130602796]:3.925312800722E-2,(21[&location="RJ",location.rate=0.05522156130602796]:7.301526284346E-1,28[&location="RJ",location.rate=0.05522156130602796]:7.54810162681E-1)[&location="RJ",location.rate=0.05522156130602796]:7.074433518914E-2)[&location="RJ",location.rate=0.05522156130602796]:6.04737652993E-2)[&location="RJ",location.rate=0.05522156130602796]:1.411488082129E-1)[&location="RJ",location.rate=0.05522156130602796]:1.40080428773E-1)[&location="RJ",location.rate=0.05522156130602796]:2.396034392908E-1,((((116[&location="RJ",location.rate=0.05522156130602796]:5.482594733464E-1,((139[&location="RJ",location.rate=0.05522156130602796]:1.757490188723E-1,111[&location="RJ",location.rate=0.05522156130602796]:4.065531189315E-4)[&location="RJ",location.rate=0.05522156130602796]:3.782043509779E-1,(104[&location="RJ",location.rate=0.05522156130602796]:6.601424232168E-2,106[&location="RJ",location.rate=0.05522156130602796]:6.601424232168E-2)[&location="RJ",location.rate=0.05522156130602796]:2.961583056108E-1)[&location="RJ",location.rate=0.05522156130602796]:2.463608980167E-1)[&location="RJ",location.rate=0.05522156130602796]:1.594425981462E-1,(148[&location="RJ",location.rate=0.05522156130602796]:3.057937015408E-1,143[&location="RJ",location.rate=0.05522156130602796]:3.030539755134E-1)[&location="RJ",location.rate=0.05522156130602796]:4.402645343354E-1)[&location="RJ",location.rate=0.05522156130602796]:1.764218824548E-2,(((108[&location="RJ",location.rate=0.05522156130602796]:4.789750699382E-1,(((112[&location="RJ",location.rate=0.05522156130602796]:2.855033720814E-1,114[&location="RJ",location.rate=0.05522156130602796]:2.033115912596E-1)[&location="RJ",location.rate=0.05522156130602796]:1.687659406234E-1,107[&location="RJ",location.rate=0.05522156130602796]:4.323515044857E-1)[&location="RJ",location.rate=0.05522156130602796]:5.444532154275E-3,109[&location="RJ",location.rate=0.05522156130602796]:4.569741188317E-1)[&location="RJ",location.rate=0.05522156130602796]:4.39187593255E-2)[&location="RJ",location.rate=0.05522156130602796]:2.159964856007E-1,115[&location="RJ",location.rate=0.05522156130602796]:6.374373089635E-1)[&location="RJ",location.rate=0.05522156130602796]:9.83846954974E-3,(13[&location="RJ",location.rate=0.05522156130602796]:4.012342276393E-1,19[&location="RJ",location.rate=0.05522156130602796]:4.39590392023E-1)[&location="RJ",location.rate=0.05522156130602796]:3.282333316958E-1)[&location="RJ",location.rate=0.05522156130602796]:7.806848122483E-2)[&location="RJ",location.rate=0.05522156130602796]:1.389522379519E-1,(((17[&location="RJ",location.rate=0.05522156130602796]:5.521915569824E-1,14[&location="RJ",location.rate=0.05522156130602796]:5.138353925987E-1)[&location="RJ",location.rate=0.05522156130602796]:1.500127585954E-1,((30[&location="RJ",location.rate=0.05522156130602796]:2.107795394812E-1,4[&location="RJ",location.rate=0.05522156130602796]:3.817679975518E-2)[&location="RJ",location.rate=0.05522156130602796]:5.481045120578E-1,9[&location="RJ",location.rate=0.05522156130602796]:6.355963803061E-1)[&location="RJ",location.rate=0.05522156130602796]:2.003259280599E-2)[&location="RJ",location.rate=0.05522156130602796]:5.699395913079E-2,((110[&location="RJ",location.rate=0.05522156130602796]:6.023496912876E-1,(117[&location="RJ",location.rate=0.05522156130602796]:4.729797242717E-1,105[&location="RJ",location.rate=0.05522156130602796]:4.428427379703E-1)[&location="RJ",location.rate=0.05522156130602796]:1.375891450982E-1)[&location="RJ",location.rate=0.05522156130602796]:8.261698981955E-2,113[&location="RJ",location.rate=0.05522156130602796]:6.904461331619E-1)[&location="RJ",location.rate=0.05522156130602796]:3.039597716301E-2)[&location="RJ",location.rate=0.05522156130602796]:2.256461681868E-1)[&location="RJ",location.rate=0.05522156130602796]:3.672219760029E-1)[&location="RJ",location.rate=0.05522156130602796]:5.716023038197E-2,(142[&location="RJ",location.rate=0.05522156130602796]:1.609334335578E-1,(144[&location="RJ",location.rate=0.05522156130602796]:1.054746383219E-1,(145[&location="RJ",location.rate=0.05522156130602796]:9.047896944405E-2,141[&location="RJ",location.rate=0.05522156130602796]:8.773924341647E-2)[&location="RJ",location.rate=0.05522156130602796]:2.047512093283E-2)[&location="RJ",location.rate=0.05522156130602796]:4.997934318093E-2)[&location="RJ",location.rate=0.05522156130602796]:1.382539791065E0)[&location="RJ",location.rate=0.05522156130602796]:1.778681990194E-1,((((10[&location="RJ",location.rate=0.05522156130602796]:4.287648941575E-1,15[&location="RJ",location.rate=0.05522156130602796]:4.67121058541E-1)[&location="RJ",location.rate=0.05522156130602796]:1.061976747748E-1,6[&location="RJ",location.rate=0.05522156130602796]:5.18524212768E-1)[&location="RJ",location.rate=0.05522156130602796]:1.227938795076E-1,18[&location="RJ",location.rate=0.05522156130602796]:7.043317909056E-1)[&location="RJ",location.rate=0.05522156130602796]:1.161032284304E-1,(3[&location="RJ",location.rate=0.05522156130602796]:4.23450147478E-1,(((88[&location="Northeast",location.rate=0.05522156130602796]:1.677496024557E-1,89[&location="Northeast",location.rate=0.05522156130602796]:1.814482325928E-1)[&location="Northeast",location.rate=0.05522156130602796]:6.769746687019E-2,87[&location="Northeast",location.rate=0.05522156130602796]:2.354470693259E-1)[&location="Northeast",location.rate=0.05522156130602796]:8.023408417025E-2,(((90[&location="Northeast",location.rate=0.05522156130602796]:2.903979474515E-2,91[&location="Northeast",location.rate=0.05522156130602796]:2.903979474515E-2)[&location="Northeast",location.rate=0.05522156130602796]:1.020708823662E-2,92[&location="Northeast",location.rate=0.05522156130602796]:3.924688298178E-2)[&location="Northeast",location.rate=0.05522156130602796]:2.515872736072E-1,(((93[&location="Northeast",location.rate=0.05522156130602796]:1.141134821334E-1,85[&location="Northeast",location.rate=0.05522156130602796]:1.004148519964E-1)[&location="Northeast",location.rate=0.05522156130602796]:5.074505959085E-2,(84[&location="Northeast",location.rate=0.05522156130602796]:1.237984214248E-1,86[&location="Northeast",location.rate=0.05522156130602796]:1.237984214248E-1)[&location="Northeast",location.rate=0.05522156130602796]:2.736149016244E-2)[&location="Northeast",location.rate=0.05522156130602796]:6.681356363779E-2,83[&location="Northeast",location.rate=0.05522156130602796]:2.17973475225E-1)[&location="Northeast",location.rate=0.05522156130602796]:5.916205122701E-2)[&location="Northeast",location.rate=0.05522156130602796]:3.854562704418E-2)[&location="Northeast",location.rate=0.05522156130602796]:6.47495021379E-1)[&location="RJ",location.rate=0.05522156130602796]:2.819163787074E-1)[&location="RJ",location.rate=0.05522156130602796]:7.666598289637E-1)[&location="RJ",location.rate=0.05522156130602796]:3.449890128518E-1)[&location="RJ",location.rate=0.05522156130602796]:4.441778386054E-1,(((((22[&location="RJ",location.rate=0.05522156130602796]:4.726273757597E-1,27[&location="RJ",location.rate=0.05522156130602796]:4.89065731924E-1)[&location="RJ",location.rate=0.05522156130602796]:3.138454567201E-1,31[&location="RJ",location.rate=0.05522156130602796]:8.412673530278E-1)[&location="RJ",location.rate=0.05522156130602796]:3.677402431843E-2,(26[&location="RJ",location.rate=0.05522156130602796]:8.215387328177E-1,(7[&location="RJ",location.rate=0.05522156130602796]:4.260214146341E-1,8[&location="RJ",location.rate=0.05522156130602796]:4.260214146341E-1)[&location="RJ",location.rate=0.05522156130602796]:2.88668003115E-1)[&location="RJ",location.rate=0.05522156130602796]:1.266702809015E-2)[&location="RJ",location.rate=0.05522156130602796]:1.238913502418E-1,2[&location="RJ",location.rate=0.05522156130602796]:7.745354673139E-1)[&location="RJ",location.rate=0.05522156130602796]:1.364416949881E0,39[&location="RJ",location.rate=0.05522156130602796]:1.822266143655E-1)[&location="RJ",location.rate=0.05522156130602796]:1.030627072194E-1)[&location="RJ",location.rate=0.05522156130602796]:1.730208524788E-1)[&location="RJ",location.rate=0.05522156130602796]:1.42764842392E-1)[&location="RJ",location.rate=0.05522156130602796]:1.366211085031E-1,38[&location="Northeast",location.rate=0.05522156130602796]:6.693901140298E-1)[&location="Northeast",location.rate=0.05522156130602796]:2.596963583406E-1,(35[&location="Northeast",location.rate=0.05522156130602796]:2.663976035195E-2,(36[&location="Northeast",location.rate=0.05522156130602796]:7.030851965395E-2,((121[&location="Northeast",location.rate=0.05522156130602796]:1.642448935944E0,127[&location="Centre-West",location.rate=0.05522156130602796]:2.083544826355E0)[&location="Northeast",location.rate=0.05522156130602796]:3.504943568191E-1,(((118[&location="Northeast",location.rate=0.05522156130602796]:6.144387164056E-1,(((132[&location="North",location.rate=0.05522156130602796]:2.148948762872E-1,(131[&location="North",location.rate=0.05522156130602796]:1.304857174288E-1,130[&location="North",location.rate=0.05522156130602796]:1.277459914015E-1)[&location="North",location.rate=0.05522156130602796]:8.44091588584E-2)[&location="North",location.rate=0.05522156130602796]:1.639990034034E-2,129[&location="North",location.rate=0.05522156130602796]:2.285550506002E-1)[&location="North",location.rate=0.05522156130602796]:2.214383780209E-1,69[&location="North",location.rate=0.05522156130602796]:5.979386341007E-1)[&location="North",location.rate=0.05522156130602796]:2.745898641453E-2)[&location="North",location.rate=0.05522156130602796]:7.529833390752E-1,128[&location="North",location.rate=0.05522156130602796]:1.227696028084E0)[&location="North",location.rate=0.05522156130602796]:7.477899905671E-2,((((47[&location="Northeast",location.rate=0.05522156130602796]:3.29089816773E-1,51[&location="Northeast",location.rate=0.05522156130602796]:3.017674124015E-1)[&location="Northeast",location.rate=0.05522156130602796]:6.470061775499E-2,((43[&location="Northeast",location.rate=0.05522156130602796]:3.70912731718E-1,(((48[&location="Northeast",location.rate=0.05522156130602796]:2.623216307427E-1,42[&location="Northeast",location.rate=0.05522156130602796]:2.240702646225E-1)[&location="Northeast",location.rate=0.05522156130602796]:3.728011601017E-2,41[&location="Northeast",location.rate=0.05522156130602796]:2.558858997584E-1)[&location="Northeast",location.rate=0.05522156130602796]:5.873580725743E-2,46[&location="Northeast",location.rate=0.05522156130602796]:3.692665157588E-1)[&location="Northeast",location.rate=0.05522156130602796]:1.646215959206E-3)[&location="Northeast",location.rate=0.05522156130602796]:2.082058808854E-2,(49[&location="Northeast",location.rate=0.05522156130602796]:2.869244294749E-1,50[&location="Northeast",location.rate=0.05522156130602796]:2.869244294749E-1)[&location="Northeast",location.rate=0.05522156130602796]:7.202200508595E-2)[&location="Northeast",location.rate=0.05522156130602796]:2.057114721368E-3)[&location="Northeast",location.rate=0.05522156130602796]:4.753428840466E-2,(44[&location="Northeast",location.rate=0.05522156130602796]:3.382265805415E-1,45[&location="Northeast",location.rate=0.05522156130602796]:3.354943401043E-1)[&location="Northeast",location.rate=0.05522156130602796]:9.76336615169E-2)[&location="Northeast",location.rate=0.05522156130602796]:9.589649024339E-2,(((60[&location="Centre-West",location.rate=0.05522156130602796]:9.523420162615E-2,64[&location="Centre-West",location.rate=0.05522156130602796]:2.459191331329E-1)[&location="Centre-West",location.rate=0.05522156130602796]:2.036620005149E-2,(65[&location="Centre-West",location.rate=0.05522156130602796]:1.155710202836E-1,62[&location="Centre-West",location.rate=0.05522156130602796]:3.073518422014E-1)[&location="Centre-West",location.rate=0.05522156130602796]:2.938139402398E-5)[&location="Centre-West",location.rate=0.05522156130602796]:2.262215799272E-1,(61[&location="Centre-West",location.rate=0.05522156130602796]:4.542150468544E-2,63[&location="Centre-West",location.rate=0.05522156130602796]:4.325614274392E-3)[&location="Centre-West",location.rate=0.05522156130602796]:4.881812988371E-1)[&location="Centre-West",location.rate=0.05522156130602796]:9.085439280307E-1)[&location="Northeast",location.rate=0.05522156130602796]:5.432298431662E-5)[&location="Northeast",location.rate=0.05522156130602796]:9.320799165024E-2)[&location="Northeast",location.rate=0.05522156130602796]:1.568172816854E-1)[&location="Northeast",location.rate=0.05522156130602796]:2.906583163757E-3)[&location="Northeast",location.rate=0.05522156130602796]:3.000812655029E-1)[&location="Northeast",location.rate=0.05522156130602796]:3.216534252492E-1)[&location="Northeast",location.rate=0.05522156130602796]:2.224368346092E-1,((66[&location="North",location.rate=0.05522156130602796]:3.728778631991E-1,(67[&location="North",location.rate=0.05522156130602796]:1.159923590718E-1,((124[&location="Northeast",location.rate=0.05522156130602796]:3.657344451763E-2,123[&location="Northeast",location.rate=0.05522156130602796]:3.930568495476E-2)[&location="Northeast",location.rate=0.05522156130602796]:2.79034353295E-1,122[&location="Northeast",location.rate=0.05522156130602796]:3.183400382497E-1)[&location="Northeast",location.rate=0.05522156130602796]:2.989248711628E-1)[&location="Northeast",location.rate=0.05522156130602796]:2.568855041273E-1)[&location="Northeast",location.rate=0.05522156130602796]:2.642001335659E-2,(((((138[&location="Northeast",location.rate=0.05522156130602796]:1.998571659571E-1,136[&location="Northeast",location.rate=0.05522156130602796]:6.83503166419E-2)[&location="Northeast",location.rate=0.05522156130602796]:4.101158247887E-1,135[&location="Northeast",location.rate=0.05522156130602796]:4.099729907457E-1)[&location="Northeast",location.rate=0.05522156130602796]:8.18547029145E-1,120[&location="Northeast",location.rate=0.05522156130602796]:1.480574814411E0)[&location="Northeast",location.rate=0.05522156130602796]:1.567703697976E-1,126[&location="Northeast",location.rate=0.05522156130602796]:9.47533072524E-1)[&location="Northeast",location.rate=0.05522156130602796]:2.834958358691E-2,119[&location="Northeast",location.rate=0.05522156130602796]:1.761585178755E0)[&location="Northeast",location.rate=0.05522156130602796]:6.705894101297E-1)[&location="Northeast",location.rate=0.05522156130602796]:4.715134091576E-1)[&location="Northeast",location.rate=0.05522156130602796]:2.711010250275E-2,(32[&location="Northeast",location.rate=0.05522156130602796]:3.855783583004E-3,33[&location="Northeast",location.rate=0.05522156130602796]:9.335235637718E-3)[&location="Northeast",location.rate=0.05522156130602796]:9.134097783872E-3)[&location="Northeast",location.rate=0.05522156130602796]:4.407578023295E-3)[&location="Northeast"];
tree STATE_3232000 [&joint=-61.035067770957056,lnP=-61.035067770957056] = [&R] (((34[&location="Northeast",location.rate=0.06728359274679413]:2.850259207566E-2,((((((123[&location="Northeast",location.rate=0.06728359274679413]:1.154056069681E-1,124[&location="Northeast",location.rate=0.06728359274679413]:1.12673366531E-1)[&location="Northeast",location.rate=0.06728359274679413]:1.462307441994E-1,122[&location="Northeast",location.rate=0.06728359274679413]:2.616363511675E-1)[&location="Northeast",location.rate=0.06728359274679413]:4.072517960715E-1,67[&location="North",location.rate=0.06728359274679413]:1.676155968983E-1)[&location="Northeast",location.rate=0.06728359274679413]:3.472159582945E-1,(66[&location="North",location.rate=0.06728359274679413]:3.578236724952E-1,((((138[&location="Northeast",location.rate=0.06728359274679413]:3.708012801158E-1,136[&location="Northeast",location.rate=0.06728359274679413]:2.392944308006E-1)[&location="Northeast",location.rate=0.06728359274679413]:4.818061889324E-1,135[&location="Northeast",location.rate=0.06728359274679413]:6.526074690481E-1)[&location="Northeast",location.rate=0.06728359274679413]:7.23217265422E-1,126[&location="Northeast",location.rate=0.06728359274679413]:9.380674173058E-1)[&location="Northeast",location.rate=0.06728359274679413]:7.854475807799E-2,(120[&location="Northeast",location.rate=0.06728359274679413]:6.062709815659E-1,119[&location="Northeast",location.rate=0.06728359274679413]:7.021613925248E-1)[&location="Northeast",location.rate=0.06728359274679413]:1.100153305503E0)[&location="Northeast",location.rate=0.06728359274679413]:5.883856867964E-1)[&location="Northeast",location.rate=0.06728359274679413]:1.570078826976E-1)[&location="Northeast",location.rate=0.06728359274679413]:1.098275812741E-1,((((45[&location="Northeast",location.rate=0.06728359274679413]:8.01030450629E-1,((50[&location="Northeast",location.rate=0.06728359274679413]:5.38460887543E-1,49[&location="Northeast",location.rate=0.06728359274679413]:5.38460887543E-1)[&location="Northeast",location.rate=0.06728359274679413]:1.144026265679E-1,((44[&location="Northeast",location.rate=0.06728359274679413]:4.357576007094E-1,(51[&location="Northeast",location.rate=0.06728359274679413]:3.39958452463E-1,47[&location="Northeast",location.rate=0.06728359274679413]:3.672808568345E-1)[&location="Northeast",location.rate=0.06728359274679413]:7.394122474911E-2)[&location="Northeast",location.rate=0.06728359274679413]:1.416708806426E-1,(((42[&location="Northeast",location.rate=0.06728359274679413]:3.333500540273E-1,(41[&location="Northeast",location.rate=0.06728359274679413]:2.994414737735E-1,48[&location="Northeast",location.rate=0.06728359274679413]:3.43157320768E-1)[&location="Northeast",location.rate=0.06728359274679413]:2.844409937956E-2)[&location="Northeast",location.rate=0.06728359274679413]:8.631176551559E-2,43[&location="Northeast",location.rate=0.06728359274679413]:4.688421474116E-1)[&location="Northeast",location.rate=0.06728359274679413]:1.232252615522E-2,46[&location="Northeast",location.rate=0.06728359274679413]:4.811646735668E-1)[&location="Northeast",location.rate=0.06728359274679413]:1.017282886594E-1)[&location="Northeast",location.rate=0.06728359274679413]:1.027574371304E-1)[&location="Northeast",location.rate=0.06728359274679413]:1.235767725837E-1)[&location="Northeast",location.rate=0.06728359274679413]:2.382512824723E-1,(((69[&location="North",location.rate=0.06728359274679413]:6.823971760001E-1,((129[&location="North",location.rate=0.06728359274679413]:1.904669663912E-1,((131[&location="North",location.rate=0.06728359274679413]:9.972288675047E-2,130[&location="North",location.rate=0.06728359274679413]:9.698316072312E-2)[&location="North",location.rate=0.06728359274679413]:5.101556947092E-2,132[&location="North",location.rate=0.06728359274679413]:1.507384562214E-1)[&location="North",location.rate=0.06728359274679413]:4.246823619719E-2)[&location="North",location.rate=0.06728359274679413]:2.767402243715E-1,118[&location="Northeast",location.rate=0.06728359274679413]:6.041934921326E-1)[&location="Northeast",location.rate=0.06728359274679413]:6.724477975782E-2)[&location="Northeast",location.rate=0.06728359274679413]:7.72289530595E-1,((60[&location="Centre-West",location.rate=0.06728359274679413]:7.105630203054E-2,((64[&location="Centre-West",location.rate=0.06728359274679413]:2.106632458028E-1,65[&location="Centre-West",location.rate=0.06728359274679413]:5.997831429612E-2)[&location="Centre-West",location.rate=0.06728359274679413]:5.994143485191E-3,62[&location="Centre-West",location.rate=0.06728359274679413]:2.577532796991E-1)[&location="Centre-West",location.rate=0.06728359274679413]:5.083844249236E-3)[&location="Centre-West",location.rate=0.06728359274679413]:4.110349228296E-1,(63[&location="Centre-West",location.rate=0.06728359274679413]:2.517245709783E-1,61[&location="Centre-West",location.rate=0.06728359274679413]:2.928204613894E-1)[&location="Centre-West",location.rate=0.06728359274679413]:3.810515853885E-1)[&location="Centre-West",location.rate=0.06728359274679413]:7.698557557076E-1)[&location="Northeast",location.rate=0.06728359274679413]:2.19100620387E-1,128[&location="North",location.rate=0.06728359274679413]:1.523102395475E0)[&location="Northeast",location.rate=0.06728359274679413]:2.895755499173E-1)[&location="Northeast",location.rate=0.06728359274679413]:9.200041158891E-2,(((35[&location="Northeast",location.rate=0.06728359274679413]:5.344581968957E-2,121[&location="Northeast",location.rate=0.06728359274679413]:2.17947321695E0)[&location="Northeast",location.rate=0.06728359274679413]:2.625786637882E-1,36[&location="Northeast",location.rate=0.06728359274679413]:3.625998259435E-1)[&location="Northeast",location.rate=0.06728359274679413]:5.0027845786E-3,127[&location="Centre-West",location.rate=0.06728359274679413]:2.888150555728E0)[&location="Northeast",location.rate=0.06728359274679413]:5.488396563745E-2)[&location="Northeast",location.rate=0.06728359274679413]:1.430372500471E-1,(38[&location="Northeast",location.rate=0.06728359274679413]:5.372097125458E-1,(((((((((89[&location="Northeast",location.rate=0.06728359274679413]:4.338662358285E-2,88[&location="Northeast",location.rate=0.06728359274679413]:2.968799344584E-2)[&location="Northeast",location.rate=0.06728359274679413]:2.214767621552E-1,87[&location="Northeast",location.rate=0.06728359274679413]:2.51164755601E-1)[&location="Northeast",location.rate=0.06728359274679413]:5.319364387627E-2,(((86[&location="Northeast",location.rate=0.06728359274679413]:2.030545529284E-2,83[&location="Northeast",location.rate=0.06728359274679413]:2.030545529284E-2)[&location="Northeast",location.rate=0.06728359274679413]:9.080107466895E-2,85[&location="Northeast",location.rate=0.06728359274679413]:1.111065299618E-1)[&location="Northeast",location.rate=0.06728359274679413]:1.329410521318E-1,((93[&location="Northeast",location.rate=0.06728359274679413]:1.665517515635E-2,84[&location="Northeast",location.rate=0.06728359274679413]:2.956545019333E-3)[&location="Northeast",location.rate=0.06728359274679413]:6.78523121801E-2,(92[&location="Northeast",location.rate=0.06728359274679413]:1.72480270727E-2,(91[&location="Northeast",location.rate=0.06728359274679413]:3.269163700704E-3,90[&location="Northeast",location.rate=0.06728359274679413]:3.269163700704E-3)[&location="Northeast",location.rate=0.06728359274679413]:1.3978863372E-2)[&location="Northeast",location.rate=0.06728359274679413]:6.725946026375E-2)[&location="Northeast",location.rate=0.06728359274679413]:1.732387248942E-1)[&location="Northeast",location.rate=0.06728359274679413]:6.031081738363E-2)[&location="Northeast",location.rate=0.06728359274679413]:8.872259466697E-1,(((10[&location="RJ",location.rate=0.06728359274679413]:2.980939695479E-1,15[&location="RJ",location.rate=0.06728359274679413]:3.364501339314E-1)[&location="RJ",location.rate=0.06728359274679413]:1.868702363845E-1,18[&location="RJ",location.rate=0.06728359274679413]:5.315395483981E-1)[&location="RJ",location.rate=0.06728359274679413]:7.291922878034E-2,6[&location="RJ",location.rate=0.06728359274679413]:5.414450785483E-1)[&location="RJ",location.rate=0.06728359274679413]:1.62468034722E-1)[&location="RJ",location.rate=0.06728359274679413]:2.604576925261E-1,3[&location="RJ",location.rate=0.06728359274679413]:9.123160112759E-1)[&location="RJ",location.rate=0.06728359274679413]:4.820060964142E-1,((((((((108[&location="RJ",location.rate=0.06728359274679413]:4.942323837357E-1,(114[&location="RJ",location.rate=0.06728359274679413]:2.388206184554E-1,109[&location="RJ",location.rate=0.06728359274679413]:3.182726732499E-1)[&location="RJ",location.rate=0.06728359274679413]:1.978775187049E-1)[&location="RJ",location.rate=0.06728359274679413]:2.844294514436E-3,107[&location="RJ",location.rate=0.06728359274679413]:4.998164042775E-1)[&location="RJ",location.rate=0.06728359274679413]:3.305743836093E-1,(115[&location="RJ",location.rate=0.06728359274679413]:6.541421682498E-1,(19[&location="RJ",location.rate=0.06728359274679413]:6.754325978977E-1,13[&location="RJ",location.rate=0.06728359274679413]:6.37076433514E-1)[&location="RJ",location.rate=0.06728359274679413]:9.925751555766E-2)[&location="RJ",location.rate=0.06728359274679413]:1.159746470343E-1)[&location="RJ",location.rate=0.06728359274679413]:1.644510500783E-1,(((148[&location="RJ",location.rate=0.06728359274679413]:3.364424564875E-1,143[&location="RJ",location.rate=0.06728359274679413]:3.337027304602E-1)[&location="RJ",location.rate=0.06728359274679413]:3.354719421842E-1,116[&location="RJ",location.rate=0.06728359274679413]:6.335582342881E-1)[&location="RJ",location.rate=0.06728359274679413]:1.373630723854E-1,(((111[&location="RJ",location.rate=0.06728359274679413]:5.837466966686E-2,104[&location="RJ",location.rate=0.06728359274679413]:4.193631350249E-2)[&location="RJ",location.rate=0.06728359274679413]:2.48166106504E-1,139[&location="RJ",location.rate=0.06728359274679413]:4.818832419243E-1)[&location="RJ",location.rate=0.06728359274679413]:1.102230694445E-2,106[&location="RJ",location.rate=0.06728359274679413]:3.01124726951E-1)[&location="RJ",location.rate=0.06728359274679413]:5.300705523253E-1)[&location="RJ",location.rate=0.06728359274679413]:1.636465586889E-1)[&location="RJ",location.rate=0.06728359274679413]:6.369628113435E-2,((110[&location="RJ",location.rate=0.06728359274679413]:5.493770534465E-1,(117[&location="RJ",location.rate=0.06728359274679413]:4.718599233603E-1,105[&location="RJ",location.rate=0.06728359274679413]:4.417229370589E-1)[&location="RJ",location.rate=0.06728359274679413]:8.573630816848E-2)[&location="RJ",location.rate=0.06728359274679413]:2.321286904975E-1,(112[&location="RJ",location.rate=0.06728359274679413]:4.913486515291E-1,((113[&location="RJ",location.rate=0.06728359274679413]:3.77122099918E-1,(14[&location="RJ",location.rate=0.06728359274679413]:2.88705074654E-1,(4[&location="RJ",location.rate=0.06728359274679413]:7.235675094724E-2,30[&location="RJ",location.rate=0.06728359274679413]:2.449594906733E-1)[&location="RJ",location.rate=0.06728359274679413]:1.588140771315E-1)[&location="RJ",location.rate=0.06728359274679413]:8.841702526404E-2)[&location="RJ",location.rate=0.06728359274679413]:9.618499346163E-2,9[&location="RJ",location.rate=0.06728359274679413]:4.650879152976E-1)[&location="RJ",location.rate=0.06728359274679413]:1.804155814949E-2)[&location="RJ",location.rate=0.06728359274679413]:2.956365444696E-1)[&location="RJ",location.rate=0.06728359274679413]:2.934707313199E-1)[&location="RJ",location.rate=0.06728359274679413]:6.59855872722E-2,((24[&location="RJ",location.rate=0.06728359274679413]:8.504983799083E-1,17[&location="RJ",location.rate=0.06728359274679413]:8.011833114152E-1)[&location="RJ",location.rate=0.06728359274679413]:2.758783707356E-1,((28[&location="RJ",location.rate=0.06728359274679413]:4.566890428802E-1,21[&location="RJ",location.rate=0.06728359274679413]:4.320315086337E-1)[&location="RJ",location.rate=0.06728359274679413]:4.951792943589E-1,1[&location="RJ",location.rate=0.06728359274679413]:1.655669673761E-1)[&location="RJ",location.rate=0.06728359274679413]:1.799878654597E-1)[&location="RJ",location.rate=0.06728359274679413]:1.077359968236E-1)[&location="RJ",location.rate=0.06728359274679413]:1.688650407834E-2,(((145[&location="RJ",location.rate=0.06728359274679413]:3.686659383033E-1,141[&location="RJ",location.rate=0.06728359274679413]:3.659262122757E-1)[&location="RJ",location.rate=0.06728359274679413]:3.080635777341E-2,144[&location="RJ",location.rate=0.06728359274679413]:3.939928440218E-1)[&location="RJ",location.rate=0.06728359274679413]:6.752817173032E-2,142[&location="RJ",location.rate=0.06728359274679413]:4.67000467807E-1)[&location="RJ",location.rate=0.06728359274679413]:8.689302905883E-1)[&location="RJ",location.rate=0.06728359274679413]:1.354285779638E-1,(((11[&location="RJ",location.rate=0.06728359274679413]:4.390531918538E-1,140[&location="RJ",location.rate=0.06728359274679413]:4.198751096621E-1)[&location="RJ",location.rate=0.06728359274679413]:1.105354090179E-1,(23[&location="RJ",location.rate=0.06728359274679413]:5.380099404996E-1,(25[&location="RJ",location.rate=0.06728359274679413]:3.196613188834E-1,20[&location="RJ",location.rate=0.06728359274679413]:3.004832366917E-1)[&location="RJ",location.rate=0.06728359274679413]:2.293075257258E-1)[&location="RJ",location.rate=0.06728359274679413]:9.651016722135E-2)[&location="RJ",location.rate=0.06728359274679413]:5.75735670763E-1,102[&location="RJ",location.rate=0.06728359274679413]:5.957084697718E-2)[&location="RJ",location.rate=0.06728359274679413]:1.652131469162E-1)[&location="RJ",location.rate=0.06728359274679413]:1.722778398241E-1)[&location="RJ",location.rate=0.06728359274679413]:3.085739971932E-1,101[&location="RJ",location.rate=0.06728359274679413]:7.001563788557E-1)[&location="RJ",location.rate=0.06728359274679413]:7.387642614704E-1,((((94[&location="RJ",location.rate=0.06728359274679413]:2.367355373033E-1,100[&location="RJ",location.rate=0.06728359274679413]:2.367355373033E-1)[&location="RJ",location.rate=0.06728359274679413]:8.209884324854E-2,95[&location="RJ",location.rate=0.06728359274679413]:4.035338341039E-1)[&location="RJ",location.rate=0.06728359274679413]:1.514717529847E-1,(96[&location="RJ",location.rate=0.06728359274679413]:4.802355493912E-1,99[&location="RJ",location.rate=0.06728359274679413]:5.157546750741E-1)[&location="RJ",location.rate=0.06728359274679413]:5.017987376298E-2)[&location="RJ",location.rate=0.06728359274679413]:4.208839316371E-2,98[&location="RJ",location.rate=0.06728359274679413]:5.861650185035E-1)[&location="RJ",location.rate=0.06728359274679413]:8.0067633751E-3)[&location="RJ",location.rate=0.06728359274679413]:5.973096501545E-3,(((97[&location="RJ",location.rate=0.06728359274679413]:1.469997141165E-1,16[&location="RJ",location.rate=0.06728359274679413]:2.3035308916E0)[&location="RJ",location.rate=0.06728359274679413]:1.640594082183E-1,146[&location="RJ",location.rate=0.06728359274679413]:5.023159529359E-1)[&location="RJ",location.rate=0.06728359274679413]:7.095246690297E-2,((((((31[&location="RJ",location.rate=0.06728359274679413]:5.316040033508E-1,2[&location="RJ",location.rate=0.06728359274679413]:3.042067430767E-1)[&location="RJ",location.rate=0.06728359274679413]:1.784520251697E-1,((7[&location="RJ",location.rate=0.06728359274679413]:1.646384349326E-1,8[&location="RJ",location.rate=0.06728359274679413]:1.646384349326E-1)[&location="RJ",location.rate=0.06728359274679413]:3.80478163735E-1,26[&location="RJ",location.rate=0.06728359274679413]:6.51965913736E-1)[&location="RJ",location.rate=0.06728359274679413]:1.425449834604E-2)[&location="RJ",location.rate=0.06728359274679413]:2.833824882061E-2,(22[&location="RJ",location.rate=0.06728359274679413]:5.773129387965E-1,27[&location="RJ",location.rate=0.06728359274679413]:5.937512949609E-1)[&location="RJ",location.rate=0.06728359274679413]:1.062868179965E-1)[&location="RJ",location.rate=0.06728359274679413]:1.761111846761E0,39[&location="RJ",location.rate=0.06728359274679413]:3.153830609988E-1)[&location="RJ",location.rate=0.06728359274679413]:7.545922692085E-3,147[&location="RJ",location.rate=0.06728359274679413]:3.803060328712E-1)[&location="RJ",location.rate=0.06728359274679413]:1.284103624385E-1,40[&location="RJ",location.rate=0.06728359274679413]:4.513393461294E-1)[&location="RJ",location.rate=0.06728359274679413]:1.710494474562E-3)[&location="RJ",location.rate=0.06728359274679413]:1.867973722991E-2)[&location="RJ",location.rate=0.06728359274679413]:1.33786145641E-1)[&location="Northeast",location.rate=0.06728359274679413]:5.841042177105E-1)[&location="Northeast",location.rate=0.06728359274679413]:1.05710652726E-1)[&location="Northeast",location.rate=0.06728359274679413]:1.213409980931E-2,(((53[&location="Northeast",location.rate=0.06728359274679413]:7.252587200348E-1,(((75[&location="North",location.rate=0.06728359274679413]:5.830246723737E-1,((76[&location="North",location.rate=0.06728359274679413]:3.09678060188E-1,74[&location="North",location.rate=0.06728359274679413]:3.09678060188E-1)[&location="North",location.rate=0.06728359274679413]:1.387970671428E-1,70[&location="North",location.rate=0.06728359274679413]:4.101189629473E-1)[&location="North",location.rate=0.06728359274679413]:1.34549545043E-1)[&location="North",location.rate=0.06728359274679413]:1.707776327348E-1,((((72[&location="North",location.rate=0.06728359274679413]:3.869269005049E-2,78[&location="North",location.rate=0.06728359274679413]:6.06104982698E-2)[&location="North",location.rate=0.06728359274679413]:1.403657299861E-1,82[&location="North",location.rate=0.06728359274679413]:2.09195406338E-1)[&location="North",location.rate=0.06728359274679413]:1.416905130432E-2,79[&location="North",location.rate=0.06728359274679413]:2.151452795603E-1)[&location="North",location.rate=0.06728359274679413]:4.146183523575E-1,(((80[&location="North",location.rate=0.06728359274679413]:9.05381378513E-2,81[&location="North",location.rate=0.06728359274679413]:9.05381378513E-2)[&location="North",location.rate=0.06728359274679413]:2.879204553024E-1,(71[&location="North",location.rate=0.06728359274679413]:2.746895380633E-2,73[&location="North",location.rate=0.06728359274679413]:9.596210449118E-2)[&location="North",location.rate=0.06728359274679413]:3.318115571556E-1)[&location="North",location.rate=0.06728359274679413]:7.021898604718E-2,77[&location="North",location.rate=0.06728359274679413]:4.925131956393E-1)[&location="North",location.rate=0.06728359274679413]:1.728668746346E-1)[&location="North",location.rate=0.06728359274679413]:8.294278278E-2)[&location="North",location.rate=0.06728359274679413]:6.910392656567E-1,((134[&location="Northeast",location.rate=0.06728359274679413]:4.309891694823E-1,(133[&location="Northeast",location.rate=0.06728359274679413]:4.567618505411E-1,137[&location="Northeast",location.rate=0.06728359274679413]:4.978577409521E-1)[&location="Northeast",location.rate=0.06728359274679413]:4.364305242351E-3)[&location="Northeast",location.rate=0.06728359274679413]:9.030746535479E-1,(52[&location="Northeast",location.rate=0.06728359274679413]:4.662477643074E-1,(((12[&location="RJ",location.rate=0.06728359274679413]:1.156392949274E-1,5[&location="RJ",location.rate=0.06728359274679413]:7.728313054395E-2)[&location="RJ",location.rate=0.06728359274679413]:1.74533569919E-1,29[&location="RJ",location.rate=0.06728359274679413]:3.970221799149E-1)[&location="RJ",location.rate=0.06728359274679413]:4.353029388717E-1,103[&location="RJ",location.rate=0.06728359274679413]:5.994484064578E-1)[&location="RJ",location.rate=0.06728359274679413]:1.531093092411E0)[&location="Northeast",location.rate=0.06728359274679413]:1.240702693671E-1)[&location="Northeast",location.rate=0.06728359274679413]:1.162571997901E-1)[&location="Northeast",location.rate=0.06728359274679413]:2.688020788157E-2)[&location="Northeast",location.rate=0.06728359274679413]:3.627554619083E-1,125[&location="Northeast",location.rate=0.06728359274679413]:8.776316682819E-1)[&location="Northeast",location.rate=0.06728359274679413]:4.454964319338E-1,(68[&location="North",location.rate=0.06728359274679413]:8.513824316537E-1,(((57[&location="Northeast",location.rate=0.06728359274679413]:3.482610551356E-1,((56[&location="Northeast",location.rate=0.06728359274679413]:1.930054771591E-1,55[&location="Northeast",location.rate=0.06728359274679413]:1.930054771591E-1)[&location="Northeast",location.rate=0.06728359274679413]:8.196008357645E-2,58[&location="Northeast",location.rate=0.06728359274679413]:3.022879651073E-1)[&location="Northeast",location.rate=0.06728359274679413]:6.236653265135E-2)[&location="Northeast",location.rate=0.06728359274679413]:5.338325080122E-2,(54[&location="Northeast",location.rate=0.06728359274679413]:2.79812501866E-1,37[&location="Northeast",location.rate=0.06728359274679413]:3.563152341065E-1)[&location="Northeast",location.rate=0.06728359274679413]:8.084819751348E-2)[&location="Northeast",location.rate=0.06728359274679413]:3.329406302761E-2,59[&location="Northeast",location.rate=0.06728359274679413]:4.322061285273E-1)[&location="Northeast",location.rate=0.06728359274679413]:4.683566309953E-1)[&location="Northeast",location.rate=0.06728359274679413]:3.050790018952E-1)[&location="Northeast",location.rate=0.06728359274679413]:2.805244049946E-2)[&location="Northeast",location.rate=0.06728359274679413]:2.547230544296E-1)[&location="Northeast",location.rate=0.06728359274679413]:2.643200337623E-2,32[&location="Northeast",location.rate=0.06728359274679413]:3.30167872328E-2)[&location="Northeast",location.rate=0.06728359274679413]:9.125869349583E-2,33[&location="Northeast",location.rate=0.06728359274679413]:1.297549327833E-1)[&location="Northeast"];
tree STATE_3234000 [&joint=-65.5641126555703,lnP=-65.5641126555703] = [&R] (((32[&location="Northeast",location.rate=0.09857609670951657]:1.307477570568E-2,((((((((43[&location="Northeast",location.rate=0.09857609670951657]:5.325953018986E-1,((48[&location="Northeast",location.rate=0.09857609670951657]:4.924139276902E-1,(41[&location="Northeast",location.rate=0.09857609670951657]:4.162466927015E-1,42[&location="Northeast",location.rate=0.09857609670951657]:4.217111735758E-1)[&location="Northeast",location.rate=0.09857609670951657]:3.245138799422E-2)[&location="Northeast",location.rate=0.09857609670951657]:2.384901270154E-2,46[&location="Northeast",location.rate=0.09857609670951657]:5.271919021403E-1)[&location="Northeast",location.rate=0.09857609670951657]:5.40339975831E-3)[&location="Northeast",location.rate=0.09857609670951657]:2.778930175553E-2,(((51[&location="Northeast",location.rate=0.09857609670951657]:4.75785370634E-1,44[&location="Northeast",location.rate=0.09857609670951657]:4.976432941312E-1)[&location="Northeast",location.rate=0.09857609670951657]:2.335214463998E-2,47[&location="Northeast",location.rate=0.09857609670951657]:5.264599196454E-1)[&location="Northeast",location.rate=0.09857609670951657]:9.265035946693E-3,(49[&location="Northeast",location.rate=0.09857609670951657]:3.776301382882E-1,50[&location="Northeast",location.rate=0.09857609670951657]:3.776301382882E-1)[&location="Northeast",location.rate=0.09857609670951657]:1.253079320582E-1)[&location="Northeast",location.rate=0.09857609670951657]:2.465964806195E-2)[&location="Northeast",location.rate=0.09857609670951657]:3.306245191742E-2,45[&location="Northeast",location.rate=0.09857609670951657]:5.852503342601E-1)[&location="Northeast",location.rate=0.09857609670951657]:2.430252470336E-1,(((((131[&location="North",location.rate=0.09857609670951657]:2.046307682054E-1,130[&location="North",location.rate=0.09857609670951657]:2.01891042178E-1)[&location="North",location.rate=0.09857609670951657]:9.687567020339E-2,(129[&location="North",location.rate=0.09857609670951657]:2.054085281831E-1,132[&location="North",location.rate=0.09857609670951657]:2.081482542105E-1)[&location="North",location.rate=0.09857609670951657]:9.335818419827E-2)[&location="North",location.rate=0.09857609670951657]:4.36067078461E-1,(118[&location="Northeast",location.rate=0.09857609670951657]:7.244399244018E-1,69[&location="North",location.rate=0.09857609670951657]:7.353988285115E-1)[&location="Northeast",location.rate=0.09857609670951657]:1.473801678105E-1)[&location="Northeast",location.rate=0.09857609670951657]:4.710357144427E-1,128[&location="North",location.rate=0.09857609670951657]:1.203129779258E0)[&location="Northeast",location.rate=0.09857609670951657]:9.389703689357E-2,((((64[&location="Centre-West",location.rate=0.09857609670951657]:1.81971457987E-1,65[&location="Centre-West",location.rate=0.09857609670951657]:3.128652648026E-2)[&location="Centre-West",location.rate=0.09857609670951657]:1.319461066474E-3,60[&location="Centre-West",location.rate=0.09857609670951657]:3.260598754673E-2)[&location="Centre-West",location.rate=0.09857609670951657]:2.597212592667E-2,62[&location="Centre-West",location.rate=0.09857609670951657]:2.503589353911E-1)[&location="Centre-West",location.rate=0.09857609670951657]:4.970252805478E-1,(61[&location="Centre-West",location.rate=0.09857609670951657]:2.748168308586E-1,63[&location="Centre-West",location.rate=0.09857609670951657]:2.337209404476E-1)[&location="Centre-West",location.rate=0.09857609670951657]:4.725673850804E-1)[&location="Centre-West",location.rate=0.09857609670951657]:6.893686276096E-1)[&location="Northeast",location.rate=0.09857609670951657]:3.046449774338E-1)[&location="Northeast",location.rate=0.09857609670951657]:1.170738468432E-1,(35[&location="Northeast",location.rate=0.09857609670951657]:2.874975920543E-2,(127[&location="Centre-West",location.rate=0.09857609670951657]:2.329542286396E0,121[&location="Northeast",location.rate=0.09857609670951657]:1.888446395985E0)[&location="Northeast",location.rate=0.09857609670951657]:2.663307604806E-1)[&location="Northeast",location.rate=0.09857609670951657]:1.612287579352E-1)[&location="Northeast",location.rate=0.09857609670951657]:1.759658543342E-2,36[&location="Northeast",location.rate=0.09857609670951657]:2.541504450398E-1)[&location="Northeast",location.rate=0.09857609670951657]:2.898624479305E-1,(38[&location="Northeast",location.rate=0.09857609670951657]:7.546989662573E-1,(((((94[&location="RJ",location.rate=0.09857609670951657]:3.232577322861E-1,100[&location="RJ",location.rate=0.09857609670951657]:3.232577322861E-1)[&location="RJ",location.rate=0.09857609670951657]:4.499900491896E-2,95[&location="RJ",location.rate=0.09857609670951657]:4.529561907572E-1)[&location="RJ",location.rate=0.09857609670951657]:1.498180826758E-1,(99[&location="RJ",location.rate=0.09857609670951657]:6.022977873913E-1,96[&location="RJ",location.rate=0.09857609670951657]:5.667786617085E-1)[&location="RJ",location.rate=0.09857609670951657]:1.140544779008E-2)[&location="RJ",location.rate=0.09857609670951657]:3.314485683678E-2,(97[&location="RJ",location.rate=0.09857609670951657]:3.873967216362E-1,98[&location="RJ",location.rate=0.09857609670951657]:5.868502735487E-1)[&location="RJ",location.rate=0.09857609670951657]:3.813989497225E-2)[&location="RJ",location.rate=0.09857609670951657]:2.168857661763E-2,((146[&location="RJ",location.rate=0.09857609670951657]:5.849543359888E-1,(((39[&location="RJ",location.rate=0.09857609670951657]:4.303901806911E-1,16[&location="RJ",location.rate=0.09857609670951657]:2.515883106808E0)[&location="RJ",location.rate=0.09857609670951657]:5.062598191916E-3,(101[&location="RJ",location.rate=0.09857609670951657]:7.079612666067E-1,((((18[&location="RJ",location.rate=0.09857609670951657]:6.246086882901E-1,((10[&location="RJ",location.rate=0.09857609670951657]:3.370238419702E-1,15[&location="RJ",location.rate=0.09857609670951657]:3.753800063536E-1)[&location="RJ",location.rate=0.09857609670951657]:2.118950283698E-1,6[&location="RJ",location.rate=0.09857609670951657]:5.324805141756E-1)[&location="RJ",location.rate=0.09857609670951657]:2.911447548444E-2)[&location="RJ",location.rate=0.09857609670951657]:4.997565045942E-2,3[&location="RJ",location.rate=0.09857609670951657]:5.595158455989E-1)[&location="RJ",location.rate=0.09857609670951657]:5.196787441618E-2,((83[&location="Northeast",location.rate=0.09857609670951657]:3.021354016115E-1,(89[&location="Northeast",location.rate=0.09857609670951657]:7.349564269966E-2,88[&location="Northeast",location.rate=0.09857609670951657]:5.979701256264E-2)[&location="Northeast",location.rate=0.09857609670951657]:2.423383890489E-1)[&location="Northeast",location.rate=0.09857609670951657]:1.689977851843E-1,((87[&location="Northeast",location.rate=0.09857609670951657]:2.007498293397E-1,((86[&location="Northeast",location.rate=0.09857609670951657]:1.190084029834E-1,85[&location="Northeast",location.rate=0.09857609670951657]:1.190084029834E-1)[&location="Northeast",location.rate=0.09857609670951657]:2.729929928616E-2,(93[&location="Northeast",location.rate=0.09857609670951657]:7.415756245253E-2,84[&location="Northeast",location.rate=0.09857609670951657]:6.045893231552E-2)[&location="Northeast",location.rate=0.09857609670951657]:8.584876995407E-2)[&location="Northeast",location.rate=0.09857609670951657]:5.444212707008E-2)[&location="Northeast",location.rate=0.09857609670951657]:3.712789481596E-2,(92[&location="Northeast",location.rate=0.09857609670951657]:1.979791586171E-1,(90[&location="Northeast",location.rate=0.09857609670951657]:4.30231850397E-2,91[&location="Northeast",location.rate=0.09857609670951657]:4.30231850397E-2)[&location="Northeast",location.rate=0.09857609670951657]:1.549559735774E-1)[&location="Northeast",location.rate=0.09857609670951657]:5.359719567558E-2)[&location="Northeast",location.rate=0.09857609670951657]:2.332554626402E-1)[&location="Northeast",location.rate=0.09857609670951657]:6.800765606164E-1)[&location="RJ",location.rate=0.09857609670951657]:8.69755550391E-1,(((((140[&location="RJ",location.rate=0.09857609670951657]:5.811016703725E-1,11[&location="RJ",location.rate=0.09857609670951657]:6.002797525643E-1)[&location="RJ",location.rate=0.09857609670951657]:2.381741540002E-1,((25[&location="RJ",location.rate=0.09857609670951657]:6.545390309344E-1,20[&location="RJ",location.rate=0.09857609670951657]:6.353609487427E-1)[&location="RJ",location.rate=0.09857609670951657]:6.179436871636E-2,23[&location="RJ",location.rate=0.09857609670951657]:7.053744955411E-1)[&location="RJ",location.rate=0.09857609670951657]:2.180109178726E-1)[&location="RJ",location.rate=0.09857609670951657]:4.122893737396E-1,(((1[&location="RJ",location.rate=0.09857609670951657]:9.525825032474E-2,(28[&location="RJ",location.rate=0.09857609670951657]:6.942545267129E-1,21[&location="RJ",location.rate=0.09857609670951657]:6.695969924665E-1)[&location="RJ",location.rate=0.09857609670951657]:1.873050934747E-1)[&location="RJ",location.rate=0.09857609670951657]:7.878199506807E-2,24[&location="RJ",location.rate=0.09857609670951657]:9.54862163201E-1)[&location="RJ",location.rate=0.09857609670951657]:2.535483754601E-1,102[&location="RJ",location.rate=0.09857609670951657]:4.676670304475E-2)[&location="RJ",location.rate=0.09857609670951657]:1.382231526018E-1)[&location="RJ",location.rate=0.09857609670951657]:6.92882107624E-2,(((116[&location="RJ",location.rate=0.09857609670951657]:5.332819204362E-1,(((104[&location="RJ",location.rate=0.09857609670951657]:2.133237974212E-1,106[&location="RJ",location.rate=0.09857609670951657]:2.133237974212E-1)[&location="RJ",location.rate=0.09857609670951657]:9.182693088403E-2,(111[&location="RJ",location.rate=0.09857609670951657]:6.205449320323E-2,139[&location="RJ",location.rate=0.09857609670951657]:2.373969589566E-1)[&location="RJ",location.rate=0.09857609670951657]:2.595345912663E-1)[&location="RJ",location.rate=0.09857609670951657]:2.502422765446E-1,(148[&location="RJ",location.rate=0.09857609670951657]:2.441033337998E-1,143[&location="RJ",location.rate=0.09857609670951657]:2.413636077725E-1)[&location="RJ",location.rate=0.09857609670951657]:2.893718628308E-1)[&location="RJ",location.rate=0.09857609670951657]:3.816288818922E-2)[&location="RJ",location.rate=0.09857609670951657]:2.956269710983E-1,((115[&location="RJ",location.rate=0.09857609670951657]:6.595465330204E-1,((108[&location="RJ",location.rate=0.09857609670951657]:4.534448299133E-1,107[&location="RJ",location.rate=0.09857609670951657]:4.561845559406E-1)[&location="RJ",location.rate=0.09857609670951657]:1.895539690192E-1,(109[&location="RJ",location.rate=0.09857609670951657]:5.927885452171E-1,(114[&location="RJ",location.rate=0.09857609670951657]:4.588623534266E-1,112[&location="RJ",location.rate=0.09857609670951657]:5.410541342484E-1)[&location="RJ",location.rate=0.09857609670951657]:5.447413699606E-2)[&location="RJ",location.rate=0.09857609670951657]:7.212806193442E-2)[&location="RJ",location.rate=0.09857609670951657]:7.408198066334E-2)[&location="RJ",location.rate=0.09857609670951657]:4.662190984815E-2,(13[&location="RJ",location.rate=0.09857609670951657]:7.079007049191E-1,19[&location="RJ",location.rate=0.09857609670951657]:7.462568693028E-1)[&location="RJ",location.rate=0.09857609670951657]:8.045951877127E-2)[&location="RJ",location.rate=0.09857609670951657]:1.227404486659E-1)[&location="RJ",location.rate=0.09857609670951657]:2.019243756057E-1,(((110[&location="RJ",location.rate=0.09857609670951657]:5.615359535739E-1,105[&location="RJ",location.rate=0.09857609670951657]:5.396181453548E-1)[&location="RJ",location.rate=0.09857609670951657]:1.770952160663E-1,(((9[&location="RJ",location.rate=0.09857609670951657]:3.865565754585E-1,(14[&location="RJ",location.rate=0.09857609670951657]:1.866886158755E-1,17[&location="RJ",location.rate=0.09857609670951657]:2.250447802591E-1)[&location="RJ",location.rate=0.09857609670951657]:2.080871376651E-1)[&location="RJ",location.rate=0.09857609670951657]:8.770124921303E-2,(4[&location="RJ",location.rate=0.09857609670951657]:7.465101207436E-2,30[&location="RJ",location.rate=0.09857609670951657]:2.472537518004E-1)[&location="RJ",location.rate=0.09857609670951657]:3.50291744104E-1)[&location="RJ",location.rate=0.09857609670951657]:2.333959397009E-1,117[&location="RJ",location.rate=0.09857609670951657]:7.186126684821E-1)[&location="RJ",location.rate=0.09857609670951657]:2.823767924049E-2)[&location="RJ",location.rate=0.09857609670951657]:5.721543474945E-3,113[&location="RJ",location.rate=0.09857609670951657]:7.498321651699E-1)[&location="RJ",location.rate=0.09857609670951657]:3.631928827921E-1)[&location="RJ",location.rate=0.09857609670951657]:2.152256211865E-1)[&location="RJ",location.rate=0.09857609670951657]:1.193790195628E-1,(142[&location="RJ",location.rate=0.09857609670951657]:3.578523846621E-1,((145[&location="RJ",location.rate=0.09857609670951657]:8.009998811849E-2,141[&location="RJ",location.rate=0.09857609670951657]:7.73602620909E-2)[&location="RJ",location.rate=0.09857609670951657]:5.622663014682E-2,144[&location="RJ",location.rate=0.09857609670951657]:1.308471662104E-1)[&location="RJ",location.rate=0.09857609670951657]:2.215257663968E-1)[&location="RJ",location.rate=0.09857609670951657]:1.262380043775E0)[&location="RJ",location.rate=0.09857609670951657]:1.103219104618E-1)[&location="RJ",location.rate=0.09857609670951657]:2.294617222282E-1)[&location="RJ",location.rate=0.09857609670951657]:7.0065567127E-1)[&location="RJ",location.rate=0.09857609670951657]:1.809590018172E-2,147[&location="RJ",location.rate=0.09857609670951657]:5.10925728245E-1)[&location="RJ",location.rate=0.09857609670951657]:1.118707768922E-2)[&location="RJ",location.rate=0.09857609670951657]:1.210862939045E-3,(40[&location="RJ",location.rate=0.09857609670951657]:4.319175372911E-1,((26[&location="RJ",location.rate=0.09857609670951657]:6.106305222451E-1,(7[&location="RJ",location.rate=0.09857609670951657]:1.103933958783E-1,8[&location="RJ",location.rate=0.09857609670951657]:1.103933958783E-1)[&location="RJ",location.rate=0.09857609670951657]:3.933878112983E-1)[&location="RJ",location.rate=0.09857609670951657]:1.703242360344E-1,((22[&location="RJ",location.rate=0.09857609670951657]:2.698368813205E-1,27[&location="RJ",location.rate=0.09857609670951657]:2.862752374848E-1)[&location="RJ",location.rate=0.09857609670951657]:4.602958116944E-1,(2[&location="RJ",location.rate=0.09857609670951657]:5.103478444695E-1,31[&location="RJ",location.rate=0.09857609670951657]:7.377451047436E-1)[&location="RJ",location.rate=0.09857609670951657]:4.718210881931E-2)[&location="RJ",location.rate=0.09857609670951657]:3.986316115494E-2)[&location="RJ",location.rate=0.09857609670951657]:1.791250225677E0)[&location="RJ",location.rate=0.09857609670951657]:3.402908240188E-2)[&location="RJ",location.rate=0.09857609670951657]:5.231682489934E-2)[&location="RJ",location.rate=0.09857609670951657]:3.047415325941E-1)[&location="Northeast",location.rate=0.09857609670951657]:3.451040307627E-1)[&location="Northeast",location.rate=0.09857609670951657]:1.578135273687E-1,(((66[&location="North",location.rate=0.09857609670951657]:1.790306918128E-1,(67[&location="North",location.rate=0.09857609670951657]:1.035871360433E-1,(124[&location="Northeast",location.rate=0.09857609670951657]:2.804434849285E-1,(122[&location="Northeast",location.rate=0.09857609670951657]:2.205642063314E-1,123[&location="Northeast",location.rate=0.09857609670951657]:2.205642063314E-1)[&location="Northeast",location.rate=0.09857609670951657]:6.261151903425E-2)[&location="Northeast",location.rate=0.09857609670951657]:3.216839610184E-1)[&location="Northeast",location.rate=0.09857609670951657]:7.544355576944E-2)[&location="Northeast",location.rate=0.09857609670951657]:3.785192723336E-2,(((135[&location="Northeast",location.rate=0.09857609670951657]:6.530063433038E-1,(138[&location="Northeast",location.rate=0.09857609670951657]:2.225391116835E-1,136[&location="Northeast",location.rate=0.09857609670951657]:9.103226236835E-2)[&location="Northeast",location.rate=0.09857609670951657]:6.304672316203E-1)[&location="Northeast",location.rate=0.09857609670951657]:7.968947711569E-1,(120[&location="Northeast",location.rate=0.09857609670951657]:6.763998463489E-1,119[&location="Northeast",location.rate=0.09857609670951657]:7.722902573077E-1)[&location="Northeast",location.rate=0.09857609670951657]:1.025556062632E0)[&location="Northeast",location.rate=0.09857609670951657]:8.771088439281E-2,126[&location="Northeast",location.rate=0.09857609670951657]:1.099854681689E0)[&location="Northeast",location.rate=0.09857609670951657]:3.642021270419E-1)[&location="Northeast",location.rate=0.09857609670951657]:4.351809465159E-1,(((((55[&location="Northeast",location.rate=0.09857609670951657]:3.570567014059E-1,56[&location="Northeast",location.rate=0.09857609670951657]:3.570567014059E-1)[&location="Northeast",location.rate=0.09857609670951657]:1.123005315498E-2,((37[&location="Northeast",location.rate=0.09857609670951657]:1.351880268008E-1,58[&location="Northeast",location.rate=0.09857609670951657]:1.160623437407E-1)[&location="Northeast",location.rate=0.09857609670951657]:2.528751345312E-1,(59[&location="Northeast",location.rate=0.09857609670951657]:3.229793935688E-1,54[&location="Northeast",location.rate=0.09857609670951657]:2.847280274486E-1)[&location="Northeast",location.rate=0.09857609670951657]:2.683240164294E-2)[&location="Northeast",location.rate=0.09857609670951657]:2.667168066076E-2)[&location="Northeast",location.rate=0.09857609670951657]:1.917357552039E-2,57[&location="Northeast",location.rate=0.09857609670951657]:3.9838929183E-1)[&location="Northeast",location.rate=0.09857609670951657]:3.097791541041E-1,68[&location="North",location.rate=0.09857609670951657]:6.562558776281E-1)[&location="Northeast",location.rate=0.09857609670951657]:3.910671611865E-1,(125[&location="Northeast",location.rate=0.09857609670951657]:7.322684728E-1,(((((29[&location="RJ",location.rate=0.09857609670951657]:6.58178590724E-1,(5[&location="RJ",location.rate=0.09857609670951657]:3.714101970718E-1,12[&location="RJ",location.rate=0.09857609670951657]:4.097663614552E-1)[&location="RJ",location.rate=0.09857609670951657]:1.415629142002E-1)[&location="RJ",location.rate=0.09857609670951657]:1.74337515248E-1,103[&location="RJ",location.rate=0.09857609670951657]:5.996393936431E-1)[&location="RJ",location.rate=0.09857609670951657]:1.682495119242E0,52[&location="Northeast",location.rate=0.09857609670951657]:6.178407783242E-1)[&location="Northeast",location.rate=0.09857609670951657]:8.179325514198E-2,(134[&location="Northeast",location.rate=0.09857609670951657]:6.637393854377E-1,(133[&location="Northeast",location.rate=0.09857609670951657]:3.890071282544E-1,137[&location="Northeast",location.rate=0.09857609670951657]:4.301030186655E-1)[&location="Northeast",location.rate=0.09857609670951657]:3.048692434845E-1)[&location="Northeast",location.rate=0.09857609670951657]:7.796404373842E-1)[&location="Northeast",location.rate=0.09857609670951657]:8.509538301348E-3,(53[&location="Northeast",location.rate=0.09857609670951657]:6.370041593505E-1,((77[&location="North",location.rate=0.09857609670951657]:5.264883147666E-1,((81[&location="North",location.rate=0.09857609670951657]:1.087096243301E-1,80[&location="North",location.rate=0.09857609670951657]:1.087096243301E-1)[&location="North",location.rate=0.09857609670951657]:3.637599105601E-1,((82[&location="North",location.rate=0.09857609670951657]:3.087405971927E-1,((78[&location="North",location.rate=0.09857609670951657]:3.149813148264E-2,72[&location="North",location.rate=0.09857609670951657]:9.580323263331E-3)[&location="North",location.rate=0.09857609670951657]:1.624312260403E-1,79[&location="North",location.rate=0.09857609670951657]:1.939293575229E-1)[&location="North",location.rate=0.09857609670951657]:1.065920615877E-1)[&location="North",location.rate=0.09857609670951657]:1.638536227932E-1,(71[&location="North",location.rate=0.09857609670951657]:2.151009282085E-1,73[&location="North",location.rate=0.09857609670951657]:2.835940788934E-1)[&location="North",location.rate=0.09857609670951657]:2.218768534213E-1)[&location="North",location.rate=0.09857609670951657]:1.631367106867E-2)[&location="North",location.rate=0.09857609670951657]:1.018316343795E-2)[&location="North",location.rate=0.09857609670951657]:1.40280486554E-1,(75[&location="North",location.rate=0.09857609670951657]:5.280814934389E-1,((74[&location="North",location.rate=0.09857609670951657]:3.69689782351E-1,76[&location="North",location.rate=0.09857609670951657]:3.69689782351E-1)[&location="North",location.rate=0.09857609670951657]:4.77403230909E-2,70[&location="North",location.rate=0.09857609670951657]:3.790739410584E-1)[&location="North",location.rate=0.09857609670951657]:1.10651387997E-1)[&location="North",location.rate=0.09857609670951657]:1.441667599364E-1)[&location="North",location.rate=0.09857609670951657]:7.112189645874E-1)[&location="Northeast",location.rate=0.09857609670951657]:6.294269110562E-2)[&location="Northeast",location.rate=0.09857609670951657]:2.42704136005E-1)[&location="Northeast",location.rate=0.09857609670951657]:4.817212326813E-1)[&location="Northeast",location.rate=0.09857609670951657]:1.524611645197E-1)[&location="Northeast",location.rate=0.09857609670951657]:3.187512311142E-3)[&location="Northeast",location.rate=0.09857609670951657]:2.427552046817E-1)[&location="Northeast",location.rate=0.09857609670951657]:4.95006706549E-5,34[&location="Northeast",location.rate=0.09857609670951657]:3.504208459542E-2)[&location="Northeast",location.rate=0.09857609670951657]:3.733264192379E-2,33[&location="Northeast",location.rate=0.09857609670951657]:5.593637035484E-2)[&location="Northeast"];
tree STATE_3236000 [&joint=-64.36621134017848,lnP=-64.36621134017848] = [&R] (33[&location="Northeast",location.rate=0.06865476106495631]:1.389159597722E-1,(((((59[&location="Northeast",location.rate=0.06865476106495631]:2.776184085406E-1,((57[&location="Northeast",location.rate=0.06865476106495631]:1.364130487596E-1,(58[&location="Northeast",location.rate=0.06865476106495631]:9.095976706399E-2,(37[&location="Northeast",location.rate=0.06865476106495631]:9.56860529511E-2,54[&location="Northeast",location.rate=0.06865476106495631]:1.918332071066E-2)[&location="Northeast",location.rate=0.06865476106495631]:1.4399397173E-2)[&location="Northeast",location.rate=0.06865476106495631]:6.184672431864E-2)[&location="Northeast",location.rate=0.06865476106495631]:5.861736693608E-2,(56[&location="Northeast",location.rate=0.06865476106495631]:1.075591210864E-1,55[&location="Northeast",location.rate=0.06865476106495631]:1.075591210864E-1)[&location="Northeast",location.rate=0.06865476106495631]:7.654233286062E-2)[&location="Northeast",location.rate=0.06865476106495631]:8.532023328197E-2)[&location="Northeast",location.rate=0.06865476106495631]:3.871768104853E-1,68[&location="North",location.rate=0.06865476106495631]:6.156148911569E-1)[&location="Northeast",location.rate=0.06865476106495631]:7.864561974406E-1,(((((75[&location="North",location.rate=0.06865476106495631]:6.279691493746E-1,((74[&location="North",location.rate=0.06865476106495631]:4.684584210073E-1,70[&location="North",location.rate=0.06865476106495631]:4.301022566239E-1)[&location="North",location.rate=0.06865476106495631]:3.667394458523E-2,76[&location="North",location.rate=0.06865476106495631]:5.051323655926E-1)[&location="North",location.rate=0.06865476106495631]:1.22836783782E-1)[&location="North",location.rate=0.06865476106495631]:1.730373765166E-1,((((73[&location="North",location.rate=0.06865476106495631]:3.167299774548E-1,71[&location="North",location.rate=0.06865476106495631]:2.4823682677E-1)[&location="North",location.rate=0.06865476106495631]:2.500357160036E-1,77[&location="North",location.rate=0.06865476106495631]:5.612862414037E-1)[&location="North",location.rate=0.06865476106495631]:6.725477825264E-2,(82[&location="North",location.rate=0.06865476106495631]:3.343511301714E-1,(79[&location="North",location.rate=0.06865476106495631]:1.465266230229E-1,(72[&location="North",location.rate=0.06865476106495631]:7.52182853891E-3,78[&location="North",location.rate=0.06865476106495631]:2.943963675822E-2)[&location="North",location.rate=0.06865476106495631]:1.170869862646E-1)[&location="North",location.rate=0.06865476106495631]:1.796053290665E-1)[&location="North",location.rate=0.06865476106495631]:2.667926292109E-1)[&location="North",location.rate=0.06865476106495631]:4.301579120205E-3,(81[&location="North",location.rate=0.06865476106495631]:1.957679478585E-1,80[&location="North",location.rate=0.06865476106495631]:1.957679478585E-1)[&location="North",location.rate=0.06865476106495631]:3.932390344797E-1)[&location="North",location.rate=0.06865476106495631]:1.626844750599E-1)[&location="North",location.rate=0.06865476106495631]:7.921987309596E-1,(53[&location="Northeast",location.rate=0.06865476106495631]:5.664066134573E-1,(134[&location="Northeast",location.rate=0.06865476106495631]:2.881599421115E-1,(137[&location="Northeast",location.rate=0.06865476106495631]:2.700270696617E-1,133[&location="Northeast",location.rate=0.06865476106495631]:2.289311792507E-1)[&location="Northeast",location.rate=0.06865476106495631]:8.936574916201E-2)[&location="Northeast",location.rate=0.06865476106495631]:1.030189182013E0)[&location="Northeast",location.rate=0.06865476106495631]:2.803355847813E-1)[&location="Northeast",location.rate=0.06865476106495631]:4.532024009346E-2,(52[&location="Northeast",location.rate=0.06865476106495631]:5.360723235251E-1,(((12[&location="RJ",location.rate=0.06865476106495631]:1.734494494342E-1,5[&location="RJ",location.rate=0.06865476106495631]:1.350932850508E-1)[&location="RJ",location.rate=0.06865476106495631]:2.533587566398E-1,29[&location="RJ",location.rate=0.06865476106495631]:5.336575211425E-1)[&location="RJ",location.rate=0.06865476106495631]:3.318511151634E-1,103[&location="RJ",location.rate=0.06865476106495631]:6.326319239771E-1)[&location="RJ",location.rate=0.06865476106495631]:1.567734134109E0)[&location="Northeast",location.rate=0.06865476106495631]:3.641868361184E-1)[&location="Northeast",location.rate=0.06865476106495631]:4.33099646772E-2,125[&location="Northeast",location.rate=0.06865476106495631]:7.249898893481E-1)[&location="Northeast",location.rate=0.06865476106495631]:8.437478659162E-1)[&location="Northeast",location.rate=0.06865476106495631]:5.059837927787E-2,((((121[&location="Northeast",location.rate=0.06865476106495631]:1.792882494658E0,127[&location="Centre-West",location.rate=0.06865476106495631]:2.233978385069E0)[&location="Northeast",location.rate=0.06865476106495631]:4.138293276438E-1,((((((((60[&location="Centre-West",location.rate=0.06865476106495631]:8.978352893154E-2,64[&location="Centre-West",location.rate=0.06865476106495631]:2.404684604382E-1)[&location="Centre-West",location.rate=0.06865476106495631]:9.288898179731E-2,65[&location="Centre-West",location.rate=0.06865476106495631]:1.826725107289E-1)[&location="Centre-West",location.rate=0.06865476106495631]:1.616329785775E-1,62[&location="Centre-West",location.rate=0.06865476106495631]:5.360863112241E-1)[&location="Centre-West",location.rate=0.06865476106495631]:3.115074354131E-1,(63[&location="Centre-West",location.rate=0.06865476106495631]:1.226629743692E-1,61[&location="Centre-West",location.rate=0.06865476106495631]:1.637588647802E-1)[&location="Centre-West",location.rate=0.06865476106495631]:6.83834881857E-1)[&location="Centre-West",location.rate=0.06865476106495631]:6.409120645652E-1,128[&location="North",location.rate=0.06865476106495631]:1.348779783805E0)[&location="Northeast",location.rate=0.06865476106495631]:1.783238444034E-1,(45[&location="Northeast",location.rate=0.06865476106495631]:6.231522506306E-1,((((48[&location="Northeast",location.rate=0.06865476106495631]:2.760009423963E-1,(42[&location="Northeast",location.rate=0.06865476106495631]:2.209271048879E-1,41[&location="Northeast",location.rate=0.06865476106495631]:2.154626240136E-1)[&location="Northeast",location.rate=0.06865476106495631]:1.682247138824E-2)[&location="Northeast",location.rate=0.06865476106495631]:8.935716372068E-2,43[&location="Northeast",location.rate=0.06865476106495631]:3.762870678655E-1)[&location="Northeast",location.rate=0.06865476106495631]:1.064076281943E-1,46[&location="Northeast",location.rate=0.06865476106495631]:4.826946960598E-1)[&location="Northeast",location.rate=0.06865476106495631]:6.843354280563E-2,((51[&location="Northeast",location.rate=0.06865476106495631]:3.081032720606E-1,((49[&location="Northeast",location.rate=0.06865476106495631]:2.566425659345E-1,50[&location="Northeast",location.rate=0.06865476106495631]:2.566425659345E-1)[&location="Northeast",location.rate=0.06865476106495631]:1.317499696845E-2,47[&location="Northeast",location.rate=0.06865476106495631]:3.026044481487E-1)[&location="Northeast",location.rate=0.06865476106495631]:3.282122828344E-2)[&location="Northeast",location.rate=0.06865476106495631]:8.26164155188E-3,44[&location="Northeast",location.rate=0.06865476106495631]:3.382228371098E-1)[&location="Northeast",location.rate=0.06865476106495631]:2.074409208814E-1)[&location="Northeast",location.rate=0.06865476106495631]:8.022073307654E-2)[&location="Northeast",location.rate=0.06865476106495631]:1.305551652866E-1)[&location="Northeast",location.rate=0.06865476106495631]:1.770703552276E-2,((118[&location="Northeast",location.rate=0.06865476106495631]:7.468643034699E-1,69[&location="North",location.rate=0.06865476106495631]:7.578232075795E-1)[&location="North",location.rate=0.06865476106495631]:4.027997143188E-2,(131[&location="North",location.rate=0.06865476106495631]:1.932481229983E-1,((132[&location="North",location.rate=0.06865476106495631]:7.67001704651E-2,129[&location="North",location.rate=0.06865476106495631]:7.396044443774E-2)[&location="North",location.rate=0.06865476106495631]:1.796582816735E-2,130[&location="North",location.rate=0.06865476106495631]:9.19262726051E-2)[&location="North",location.rate=0.06865476106495631]:9.858212436589E-2)[&location="North",location.rate=0.06865476106495631]:4.596495765608E-1)[&location="North",location.rate=0.06865476106495631]:8.973924162268E-1)[&location="Northeast",location.rate=0.06865476106495631]:5.271092730417E-2,(35[&location="Northeast",location.rate=0.06865476106495631]:3.496800765749E-2,36[&location="Northeast",location.rate=0.06865476106495631]:8.154335012325E-2)[&location="Northeast",location.rate=0.06865476106495631]:3.378646009025E-2)[&location="Northeast",location.rate=0.06865476106495631]:1.192995729372E-2)[&location="Northeast",location.rate=0.06865476106495631]:4.521818487145E-1,((((((146[&location="RJ",location.rate=0.06865476106495631]:3.757650232863E-1,(((((((24[&location="RJ",location.rate=0.06865476106495631]:9.666652210913E-1,((28[&location="RJ",location.rate=0.06865476106495631]:7.911962881756E-1,21[&location="RJ",location.rate=0.06865476106495631]:7.665387539291E-1)[&location="RJ",location.rate=0.06865476106495631]:1.408995401815E-1,1[&location="RJ",location.rate=0.06865476106495631]:1.457944584941E-1)[&location="RJ",location.rate=0.06865476106495631]:4.004884478897E-2)[&location="RJ",location.rate=0.06865476106495631]:2.003314866516E-1,102[&location="RJ",location.rate=0.06865476106495631]:5.352872126541E-3)[&location="RJ",location.rate=0.06865476106495631]:1.978880594943E-1,(((25[&location="RJ",location.rate=0.06865476106495631]:4.909479371067E-1,20[&location="RJ",location.rate=0.06865476106495631]:4.71769854915E-1)[&location="RJ",location.rate=0.06865476106495631]:2.186617003519E-1,23[&location="RJ",location.rate=0.06865476106495631]:6.986507333489E-1)[&location="RJ",location.rate=0.06865476106495631]:1.733764717986E-1,(140[&location="RJ",location.rate=0.06865476106495631]:5.692255313171E-1,11[&location="RJ",location.rate=0.06865476106495631]:5.884036135088E-1)[&location="RJ",location.rate=0.06865476106495631]:1.986920847895E-1)[&location="RJ",location.rate=0.06865476106495631]:4.8189865798E-1)[&location="RJ",location.rate=0.06865476106495631]:1.047740005848E-1,(((141[&location="RJ",location.rate=0.06865476106495631]:1.39243712314E-1,145[&location="RJ",location.rate=0.06865476106495631]:1.419834383415E-1)[&location="RJ",location.rate=0.06865476106495631]:3.869913224321E-1,144[&location="RJ",location.rate=0.06865476106495631]:5.234953087187E-1)[&location="RJ",location.rate=0.06865476106495631]:2.713712336811E-2,142[&location="RJ",location.rate=0.06865476106495631]:5.561118841417E-1)[&location="RJ",location.rate=0.06865476106495631]:9.984783905298E-1)[&location="RJ",location.rate=0.06865476106495631]:3.597990239985E-4,(((((13[&location="RJ",location.rate=0.06865476106495631]:2.954518202568E-1,19[&location="RJ",location.rate=0.06865476106495631]:3.338079846405E-1)[&location="RJ",location.rate=0.06865476106495631]:2.357802793889E-1,115[&location="RJ",location.rate=0.06865476106495631]:4.490403188239E-1)[&location="RJ",location.rate=0.06865476106495631]:1.317879258237E-1,(108[&location="RJ",location.rate=0.06865476106495631]:4.687539037217E-1,(((112[&location="RJ",location.rate=0.06865476106495631]:4.216986675703E-1,114[&location="RJ",location.rate=0.06865476106495631]:3.395068867485E-1)[&location="RJ",location.rate=0.06865476106495631]:2.606870179289E-2,109[&location="RJ",location.rate=0.06865476106495631]:4.450276433359E-1)[&location="RJ",location.rate=0.06865476106495631]:1.281068324568E-2,107[&location="RJ",location.rate=0.06865476106495631]:4.386602443898E-1)[&location="RJ",location.rate=0.06865476106495631]:3.283338535926E-2)[&location="RJ",location.rate=0.06865476106495631]:1.696085875013E-1)[&location="RJ",location.rate=0.06865476106495631]:1.131292065476E-1,(((148[&location="RJ",location.rate=0.06865476106495631]:6.071267550695E-2,143[&location="RJ",location.rate=0.06865476106495631]:5.79729494796E-2)[&location="RJ",location.rate=0.06865476106495631]:5.003970905321E-1,((104[&location="RJ",location.rate=0.06865476106495631]:2.471793546205E-1,(106[&location="RJ",location.rate=0.06865476106495631]:1.687901141582E-1,111[&location="RJ",location.rate=0.06865476106495631]:1.852284703225E-1)[&location="RJ",location.rate=0.06865476106495631]:7.838924046238E-2)[&location="RJ",location.rate=0.06865476106495631]:1.654800259486E-1,139[&location="RJ",location.rate=0.06865476106495631]:6.044402024868E-1)[&location="RJ",location.rate=0.06865476106495631]:1.70368193689E-1)[&location="RJ",location.rate=0.06865476106495631]:8.041113445666E-2,116[&location="RJ",location.rate=0.06865476106495631]:6.03164736112E-1)[&location="RJ",location.rate=0.06865476106495631]:9.079271508316E-2)[&location="RJ",location.rate=0.06865476106495631]:2.495226111205E-1,((((4[&location="RJ",location.rate=0.06865476106495631]:1.636202121434E-2,30[&location="RJ",location.rate=0.06865476106495631]:1.889647609404E-1)[&location="RJ",location.rate=0.06865476106495631]:6.043650732747E-1,(9[&location="RJ",location.rate=0.06865476106495631]:3.883510480497E-1,113[&location="RJ",location.rate=0.06865476106495631]:3.965702261318E-1)[&location="RJ",location.rate=0.06865476106495631]:2.816911149324E-1)[&location="RJ",location.rate=0.06865476106495631]:6.175042476967E-2,(14[&location="RJ",location.rate=0.06865476106495631]:3.959979903962E-1,17[&location="RJ",location.rate=0.06865476106495631]:4.343541547799E-1)[&location="RJ",location.rate=0.06865476106495631]:3.440137754377E-1)[&location="RJ",location.rate=0.06865476106495631]:1.464984870423E-1,((110[&location="RJ",location.rate=0.06865476106495631]:6.862651027638E-1,105[&location="RJ",location.rate=0.06865476106495631]:6.643472945447E-1)[&location="RJ",location.rate=0.06865476106495631]:1.252725753835E-1,117[&location="RJ",location.rate=0.06865476106495631]:8.197568562296E-1)[&location="RJ",location.rate=0.06865476106495631]:6.949312267418E-2)[&location="RJ",location.rate=0.06865476106495631]:1.391615902613E-1)[&location="RJ",location.rate=0.06865476106495631]:3.566754908317E-1)[&location="RJ",location.rate=0.06865476106495631]:4.365873883929E-2,((3[&location="RJ",location.rate=0.06865476106495631]:6.330083206724E-1,(((88[&location="Northeast",location.rate=0.06865476106495631]:1.36689847032E-1,89[&location="Northeast",location.rate=0.06865476106495631]:1.50388477169E-1)[&location="Northeast",location.rate=0.06865476106495631]:1.451564316683E-1,87[&location="Northeast",location.rate=0.06865476106495631]:2.818462787003E-1)[&location="Northeast",location.rate=0.06865476106495631]:1.097999058994E-2,(((85[&location="Northeast",location.rate=0.06865476106495631]:7.489858125093E-2,((84[&location="Northeast",location.rate=0.06865476106495631]:1.207981075157E-2,93[&location="Northeast",location.rate=0.06865476106495631]:2.577844088858E-2)[&location="Northeast",location.rate=0.06865476106495631]:6.265097464547E-2,86[&location="Northeast",location.rate=0.06865476106495631]:7.473078539704E-2)[&location="Northeast",location.rate=0.06865476106495631]:1.677958538933E-4)[&location="Northeast",location.rate=0.06865476106495631]:4.094336109295E-3,83[&location="Northeast",location.rate=0.06865476106495631]:7.899291736023E-2)[&location="Northeast",location.rate=0.06865476106495631]:1.154378240565E-1,(92[&location="Northeast",location.rate=0.06865476106495631]:1.115402816948E-1,(91[&location="Northeast",location.rate=0.06865476106495631]:2.301970369718E-2,90[&location="Northeast",location.rate=0.06865476106495631]:2.301970369718E-2)[&location="Northeast",location.rate=0.06865476106495631]:8.852057799762E-2)[&location="Northeast",location.rate=0.06865476106495631]:9.658908985892E-2)[&location="Northeast",location.rate=0.06865476106495631]:9.839552787352E-2)[&location="Northeast",location.rate=0.06865476106495631]:8.799080787793E-1)[&location="RJ",location.rate=0.06865476106495631]:4.441024143425E-1,((6[&location="RJ",location.rate=0.06865476106495631]:3.795800476003E-1,18[&location="RJ",location.rate=0.06865476106495631]:4.425937462304E-1)[&location="RJ",location.rate=0.06865476106495631]:1.848752152067E-1,(15[&location="RJ",location.rate=0.06865476106495631]:4.363843115471E-1,10[&location="RJ",location.rate=0.06865476106495631]:3.980281471637E-1)[&location="RJ",location.rate=0.06865476106495631]:1.828654718077E-1)[&location="RJ",location.rate=0.06865476106495631]:5.647102667284E-1)[&location="RJ",location.rate=0.06865476106495631]:2.721830090267E-1)[&location="RJ",location.rate=0.06865476106495631]:2.005601834715E-1,101[&location="RJ",location.rate=0.06865476106495631]:5.471142014855E-1)[&location="RJ",location.rate=0.06865476106495631]:6.815964015597E-1)[&location="RJ",location.rate=0.06865476106495631]:1.687374659768E-1,147[&location="RJ",location.rate=0.06865476106495631]:4.816609592085E-1)[&location="RJ",location.rate=0.06865476106495631]:1.419756777807E-1,(16[&location="RJ",location.rate=0.06865476106495631]:2.64632795675E0,(97[&location="RJ",location.rate=0.06865476106495631]:3.391466764931E-1,((26[&location="RJ",location.rate=0.06865476106495631]:9.565707593318E-1,(((22[&location="RJ",location.rate=0.06865476106495631]:4.669707012197E-1,27[&location="RJ",location.rate=0.06865476106495631]:4.834090573841E-1)[&location="RJ",location.rate=0.06865476106495631]:2.633346690041E-1,(31[&location="RJ",location.rate=0.06865476106495631]:7.083232946669E-1,2[&location="RJ",location.rate=0.06865476106495631]:4.809260343928E-1)[&location="RJ",location.rate=0.06865476106495631]:7.677659610498E-2)[&location="RJ",location.rate=0.06865476106495631]:9.875520047965E-2,(7[&location="RJ",location.rate=0.06865476106495631]:6.393187016906E-2,8[&location="RJ",location.rate=0.06865476106495631]:6.393187016906E-2)[&location="RJ",location.rate=0.06865476106495631]:6.692382895755E-1)[&location="RJ",location.rate=0.06865476106495631]:1.165512845187E-1)[&location="RJ",location.rate=0.06865476106495631]:1.481742032783E0,39[&location="RJ",location.rate=0.06865476106495631]:2.980253454501E-1)[&location="RJ",location.rate=0.06865476106495631]:1.121595824091E-1)[&location="RJ",location.rate=0.06865476106495631]:1.506501027738E-1)[&location="RJ",location.rate=0.06865476106495631]:5.424557175836E-3)[&location="RJ",location.rate=0.06865476106495631]:9.515494066319E-2,40[&location="RJ",location.rate=0.06865476106495631]:6.614145284721E-1)[&location="RJ",location.rate=0.06865476106495631]:1.299128160847E-1,(((99[&location="RJ",location.rate=0.06865476106495631]:7.578202295124E-1,96[&location="RJ",location.rate=0.06865476106495631]:7.223011038295E-1)[&location="RJ",location.rate=0.06865476106495631]:2.942806860436E-2,98[&location="RJ",location.rate=0.06865476106495631]:7.653903746195E-1)[&location="RJ",location.rate=0.06865476106495631]:8.690486707437E-2,((100[&location="RJ",location.rate=0.06865476106495631]:3.844335917082E-1,94[&location="RJ",location.rate=0.06865476106495631]:3.844335917082E-1)[&location="RJ",location.rate=0.06865476106495631]:2.763194409623E-1,95[&location="RJ",location.rate=0.06865476106495631]:7.454524862225E-1)[&location="RJ",location.rate=0.06865476106495631]:1.177717172201E-1)[&location="RJ",location.rate=0.06865476106495631]:6.744740340923E-2)[&location="RJ",location.rate=0.06865476106495631]:2.043096046294E-1,38[&location="Northeast",location.rate=0.06865476106495631]:9.273309382572E-1)[&location="Northeast",location.rate=0.06865476106495631]:2.079007820143E-1)[&location="Northeast",location.rate=0.06865476106495631]:3.430793387092E-1,((67[&location="North",location.rate=0.06865476106495631]:2.649421899659E-1,(122[&location="Northeast",location.rate=0.06865476106495631]:1.631830061024E-1,(124[&location="Northeast",location.rate=0.06865476106495631]:3.789066578743E-2,123[&location="Northeast",location.rate=0.06865476106495631]:4.062290622455E-2)[&location="Northeast",location.rate=0.06865476106495631]:1.225600998779E-1)[&location="Northeast",location.rate=0.06865476106495631]:6.030317342042E-1)[&location="Northeast",location.rate=0.06865476106495631]:3.502586240636E-1,(66[&location="North",location.rate=0.06865476106495631]:5.666773984485E-1,(126[&location="Northeast",location.rate=0.06865476106495631]:1.285912000756E0,(120[&location="Northeast",location.rate=0.06865476106495631]:1.101163144972E0,(119[&location="Northeast",location.rate=0.06865476106495631]:1.026300466368E0,(135[&location="Northeast",location.rate=0.06865476106495631]:2.313985017969E-1,(138[&location="Northeast",location.rate=0.06865476106495631]:1.794967711304E-1,136[&location="Northeast",location.rate=0.06865476106495631]:4.798992181523E-2)[&location="Northeast",location.rate=0.06865476106495631]:2.519017306666E-1)[&location="Northeast",location.rate=0.06865476106495631]:4.469567590916E-1)[&location="Northeast",location.rate=0.06865476106495631]:1.707530895625E-1)[&location="Northeast",location.rate=0.06865476106495631]:8.745609674696E-1)[&location="Northeast",location.rate=0.06865476106495631]:5.279395873773E-1)[&location="Northeast",location.rate=0.06865476106495631]:4.852341558098E-2)[&location="Northeast",location.rate=0.06865476106495631]:2.607447984357E-1)[&location="Northeast",location.rate=0.06865476106495631]:2.900321763789E-2)[&location="Northeast",location.rate=0.06865476106495631]:8.756178233561E-2,(32[&location="Northeast",location.rate=0.06865476106495631]:6.669446296969E-2,34[&location="Northeast",location.rate=0.06865476106495631]:8.861227118878E-2)[&location="Northeast",location.rate=0.06865476106495631]:4.088464261986E-2)[&location="Northeast",location.rate=0.06865476106495631]:2.585740212798E-2)[&location="Northeast"];
tree STATE_3238000 [&joint=-68.15534627816766,lnP=-68.15534627816766] = [&R] ((33[&location="Northeast",location.rate=0.06197788635390129]:1.449114056778E-1,(34[&location="Northeast",location.rate=0.06197788635390129]:1.837434252622E-2,((((125[&location="Northeast",location.rate=0.06197788635390129]:7.058161356253E-1,(((52[&location="Northeast",location.rate=0.06197788635390129]:6.451636741951E-1,(((12[&location="RJ",location.rate=0.06197788635390129]:3.433675243319E-1,5[&location="RJ",location.rate=0.06197788635390129]:3.050113599484E-1)[&location="RJ",location.rate=0.06197788635390129]:3.440907884137E-2,29[&location="RJ",location.rate=0.06197788635390129]:4.846259182418E-1)[&location="RJ",location.rate=0.06197788635390129]:4.231728818351E-1,103[&location="RJ",location.rate=0.06197788635390129]:6.749220877481E-1)[&location="RJ",location.rate=0.06197788635390129]:1.634535321008E0)[&location="Northeast",location.rate=0.06197788635390129]:6.011751216482E-2,(((((((79[&location="North",location.rate=0.06197788635390129]:2.730075276135E-1,(72[&location="North",location.rate=0.06197788635390129]:4.930299264388E-2,78[&location="North",location.rate=0.06197788635390129]:7.12208008632E-2)[&location="North",location.rate=0.06197788635390129]:2.017867267503E-1)[&location="North",location.rate=0.06197788635390129]:2.007380512427E-2,82[&location="North",location.rate=0.06197788635390129]:3.013005108198E-1)[&location="North",location.rate=0.06197788635390129]:6.899964154229E-2,71[&location="North",location.rate=0.06197788635390129]:3.34683714006E-1)[&location="North",location.rate=0.06197788635390129]:7.614440349047E-2,(73[&location="North",location.rate=0.06197788635390129]:3.853050546083E-1,77[&location="North",location.rate=0.06197788635390129]:3.798256025536E-1)[&location="North",location.rate=0.06197788635390129]:9.401621357306E-2)[&location="North",location.rate=0.06197788635390129]:4.000792807788E-2,(80[&location="North",location.rate=0.06197788635390129]:2.592679884274E-1,81[&location="North",location.rate=0.06197788635390129]:2.592679884274E-1)[&location="North",location.rate=0.06197788635390129]:2.107461393387E-1)[&location="North",location.rate=0.06197788635390129]:2.251376454557E-1,(75[&location="North",location.rate=0.06197788635390129]:6.303764063171E-1,(74[&location="North",location.rate=0.06197788635390129]:5.063639452029E-1,(76[&location="North",location.rate=0.06197788635390129]:4.541677267833E-1,70[&location="North",location.rate=0.06197788635390129]:4.158115623999E-1)[&location="North",location.rate=0.06197788635390129]:5.219621841952E-2)[&location="North",location.rate=0.06197788635390129]:1.240124611142E-1)[&location="North",location.rate=0.06197788635390129]:1.140904353978E-1)[&location="North",location.rate=0.06197788635390129]:6.623721546359E-1,53[&location="Northeast",location.rate=0.06197788635390129]:6.603759377387E-1)[&location="Northeast",location.rate=0.06197788635390129]:3.67085273099E-2)[&location="Northeast",location.rate=0.06197788635390129]:3.560818345493E-2,(133[&location="Northeast",location.rate=0.06197788635390129]:6.882593176339E-1,(137[&location="Northeast",location.rate=0.06197788635390129]:2.596909117823E-1,134[&location="Northeast",location.rate=0.06197788635390129]:1.884580350701E-1)[&location="Northeast",location.rate=0.06197788635390129]:4.696642962626E-1)[&location="Northeast",location.rate=0.06197788635390129]:8.265128278378E-1)[&location="Northeast",location.rate=0.06197788635390129]:1.83506000783E-1)[&location="Northeast",location.rate=0.06197788635390129]:6.215381261174E-1,(68[&location="North",location.rate=0.06197788635390129]:5.162475256668E-1,(((55[&location="Northeast",location.rate=0.06197788635390129]:2.680236509452E-1,56[&location="Northeast",location.rate=0.06197788635390129]:2.680236509452E-1)[&location="Northeast",location.rate=0.06197788635390129]:2.656701455707E-2,(58[&location="Northeast",location.rate=0.06197788635390129]:3.187610237025E-1,(37[&location="Northeast",location.rate=0.06197788635390129]:3.230613028814E-1,(54[&location="Northeast",location.rate=0.06197788635390129]:2.094308663855E-1,59[&location="Northeast",location.rate=0.06197788635390129]:2.476822325057E-1)[&location="Northeast",location.rate=0.06197788635390129]:3.712770425547E-2)[&location="Northeast",location.rate=0.06197788635390129]:1.482540388121E-2)[&location="Northeast",location.rate=0.06197788635390129]:3.152046171485E-3)[&location="Northeast",location.rate=0.06197788635390129]:9.961268938164E-2,57[&location="Northeast",location.rate=0.06197788635390129]:4.051323166327E-1)[&location="Northeast",location.rate=0.06197788635390129]:1.630277773402E-1)[&location="Northeast",location.rate=0.06197788635390129]:6.444400694092E-1)[&location="Northeast",location.rate=0.06197788635390129]:8.797497165051E-2,((((45[&location="Northeast",location.rate=0.06197788635390129]:6.602601357814E-1,((((43[&location="Northeast",location.rate=0.06197788635390129]:4.770955340223E-1,46[&location="Northeast",location.rate=0.06197788635390129]:4.770955340223E-1)[&location="Northeast",location.rate=0.06197788635390129]:1.645809690751E-2,(48[&location="Northeast",location.rate=0.06197788635390129]:4.328859963385E-1,(41[&location="Northeast",location.rate=0.06197788635390129]:3.548927643259E-1,42[&location="Northeast",location.rate=0.06197788635390129]:3.603572452002E-1)[&location="Northeast",location.rate=0.06197788635390129]:3.427738501811E-2)[&location="Northeast",location.rate=0.06197788635390129]:4.97386728428E-2)[&location="Northeast",location.rate=0.06197788635390129]:1.272002652808E-1,((50[&location="Northeast",location.rate=0.06197788635390129]:4.139976779434E-1,49[&location="Northeast",location.rate=0.06197788635390129]:4.139976779434E-1)[&location="Northeast",location.rate=0.06197788635390129]:1.339417970568E-1,(51[&location="Northeast",location.rate=0.06197788635390129]:4.942785313611E-1,44[&location="Northeast",location.rate=0.06197788635390129]:5.161364548583E-1)[&location="Northeast",location.rate=0.06197788635390129]:5.912542451343E-2)[&location="Northeast",location.rate=0.06197788635390129]:4.002753596467E-2)[&location="Northeast",location.rate=0.06197788635390129]:9.792187271702E-3,47[&location="Northeast",location.rate=0.06197788635390129]:6.305460834824E-1)[&location="Northeast",location.rate=0.06197788635390129]:3.791077361041E-2)[&location="Northeast",location.rate=0.06197788635390129]:2.812373070304E-1,((((131[&location="North",location.rate=0.06197788635390129]:3.411323231474E-1,((132[&location="North",location.rate=0.06197788635390129]:1.213791655933E-1,129[&location="North",location.rate=0.06197788635390129]:1.18639439566E-1)[&location="North",location.rate=0.06197788635390129]:9.258119617381E-2,130[&location="North",location.rate=0.06197788635390129]:2.112206357398E-1)[&location="North",location.rate=0.06197788635390129]:1.271719613803E-1)[&location="North",location.rate=0.06197788635390129]:3.163126195969E-1,(69[&location="North",location.rate=0.06197788635390129]:7.839512922504E-1,118[&location="Northeast",location.rate=0.06197788635390129]:7.729923881408E-1)[&location="North",location.rate=0.06197788635390129]:1.869912994605E-2)[&location="North",location.rate=0.06197788635390129]:5.535559816338E-1,(128[&location="North",location.rate=0.06197788635390129]:9.595679465477E-1,127[&location="Centre-West",location.rate=0.06197788635390129]:1.997924110931E0)[&location="North",location.rate=0.06197788635390129]:2.459535257756E-1)[&location="North",location.rate=0.06197788635390129]:4.559124404057E-2,((((60[&location="Centre-West",location.rate=0.06197788635390129]:2.935654751159E-2,64[&location="Centre-West",location.rate=0.06197788635390129]:1.800414790183E-1)[&location="Centre-West",location.rate=0.06197788635390129]:5.84894314276E-2,62[&location="Centre-West",location.rate=0.06197788635390129]:2.796268008569E-1)[&location="Centre-West",location.rate=0.06197788635390129]:9.101880245806E-2,65[&location="Centre-West",location.rate=0.06197788635390129]:1.788647813972E-1)[&location="Centre-West",location.rate=0.06197788635390129]:1.874458339823E-1,(63[&location="Centre-West",location.rate=0.06197788635390129]:2.589544978913E-2,61[&location="Centre-West",location.rate=0.06197788635390129]:6.699134020018E-2)[&location="Centre-West",location.rate=0.06197788635390129]:4.911000970971E-1)[&location="Centre-West",location.rate=0.06197788635390129]:8.327473064639E-1)[&location="North",location.rate=0.06197788635390129]:4.637809387393E-1)[&location="Northeast",location.rate=0.06197788635390129]:2.062964443402E-1,((35[&location="Northeast",location.rate=0.06197788635390129]:3.614707421095E-2,121[&location="Northeast",location.rate=0.06197788635390129]:2.162174471471E0)[&location="Northeast",location.rate=0.06197788635390129]:3.266107277415E-1,36[&location="Northeast",location.rate=0.06197788635390129]:4.093331444182E-1)[&location="Northeast",location.rate=0.06197788635390129]:2.966517420323E-2)[&location="Northeast",location.rate=0.06197788635390129]:2.370571083316E-1,(((((147[&location="RJ",location.rate=0.06197788635390129]:4.750319857404E-1,((16[&location="RJ",location.rate=0.06197788635390129]:2.430123825817E0,(97[&location="RJ",location.rate=0.06197788635390129]:2.429209153698E-1,((2[&location="RJ",location.rate=0.06197788635390129]:8.377547879659E-1,((31[&location="RJ",location.rate=0.06197788635390129]:7.630631194016E-1,(22[&location="RJ",location.rate=0.06197788635390129]:2.877352748441E-1,27[&location="RJ",location.rate=0.06197788635390129]:3.041736310085E-1)[&location="RJ",location.rate=0.06197788635390129]:4.205333240095E-1)[&location="RJ",location.rate=0.06197788635390129]:1.052667837624E-1,((7[&location="RJ",location.rate=0.06197788635390129]:8.47105222882E-2,8[&location="RJ",location.rate=0.06197788635390129]:8.47105222882E-2)[&location="RJ",location.rate=0.06197788635390129]:4.527254646074E-1,26[&location="RJ",location.rate=0.06197788635390129]:6.442853019641E-1)[&location="RJ",location.rate=0.06197788635390129]:1.802089847616E-1)[&location="RJ",location.rate=0.06197788635390129]:1.968221450759E-1)[&location="RJ",location.rate=0.06197788635390129]:1.413947976614E0,((((((6[&location="RJ",location.rate=0.06197788635390129]:6.211908575047E-1,(15[&location="RJ",location.rate=0.06197788635390129]:5.747353131168E-1,10[&location="RJ",location.rate=0.06197788635390129]:5.363791487334E-1)[&location="RJ",location.rate=0.06197788635390129]:1.012500649357E-1)[&location="RJ",location.rate=0.06197788635390129]:2.152420301766E-2,18[&location="RJ",location.rate=0.06197788635390129]:7.057287591525E-1)[&location="RJ",location.rate=0.06197788635390129]:1.209645454306E-1,3[&location="RJ",location.rate=0.06197788635390129]:7.116248114326E-1)[&location="RJ",location.rate=0.06197788635390129]:3.944863140138E-2,((88[&location="Northeast",location.rate=0.06197788635390129]:4.059677112415E-3,89[&location="Northeast",location.rate=0.06197788635390129]:1.775830724943E-2)[&location="Northeast",location.rate=0.06197788635390129]:4.486240236123E-1,((((84[&location="Northeast",location.rate=0.06197788635390129]:1.303216343674E-2,93[&location="Northeast",location.rate=0.06197788635390129]:2.673079357375E-2)[&location="Northeast",location.rate=0.06197788635390129]:1.495638185908E-2,86[&location="Northeast",location.rate=0.06197788635390129]:2.798854529581E-2)[&location="Northeast",location.rate=0.06197788635390129]:1.19063857028E-1,(87[&location="Northeast",location.rate=0.06197788635390129]:1.356465005874E-1,((90[&location="Northeast",location.rate=0.06197788635390129]:5.683455728728E-2,91[&location="Northeast",location.rate=0.06197788635390129]:5.683455728728E-2)[&location="Northeast",location.rate=0.06197788635390129]:5.468579432454E-2,92[&location="Northeast",location.rate=0.06197788635390129]:1.115203516118E-1)[&location="Northeast",location.rate=0.06197788635390129]:3.782477911255E-2)[&location="Northeast",location.rate=0.06197788635390129]:1.140590173647E-2)[&location="Northeast",location.rate=0.06197788635390129]:1.757204976191E-1,(83[&location="Northeast",location.rate=0.06197788635390129]:1.294772837541E-1,85[&location="Northeast",location.rate=0.06197788635390129]:1.294772837541E-1)[&location="Northeast",location.rate=0.06197788635390129]:1.932956161888E-1)[&location="Northeast",location.rate=0.06197788635390129]:1.299108007818E-1)[&location="Northeast",location.rate=0.06197788635390129]:8.381157695064E-1)[&location="RJ",location.rate=0.06197788635390129]:5.152630820608E-1,(((((((13[&location="RJ",location.rate=0.06197788635390129]:3.69939303193E-1,19[&location="RJ",location.rate=0.06197788635390129]:4.082954675766E-1)[&location="RJ",location.rate=0.06197788635390129]:2.846998699577E-1,115[&location="RJ",location.rate=0.06197788635390129]:5.724473923288E-1)[&location="RJ",location.rate=0.06197788635390129]:7.406184233203E-2,((108[&location="RJ",location.rate=0.06197788635390129]:2.612459461761E-1,(114[&location="RJ",location.rate=0.06197788635390129]:1.316568843245E-1,109[&location="RJ",location.rate=0.06197788635390129]:2.11108939119E-1)[&location="RJ",location.rate=0.06197788635390129]:7.205481527623E-2)[&location="RJ",location.rate=0.06197788635390129]:1.051369324972E-1,107[&location="RJ",location.rate=0.06197788635390129]:3.691226047007E-1)[&location="RJ",location.rate=0.06197788635390129]:3.376606025629E-1)[&location="RJ",location.rate=0.06197788635390129]:2.43857659482E-1,((148[&location="RJ",location.rate=0.06197788635390129]:3.443346481761E-1,143[&location="RJ",location.rate=0.06197788635390129]:3.415949221487E-1)[&location="RJ",location.rate=0.06197788635390129]:4.657332944122E-1,(((106[&location="RJ",location.rate=0.06197788635390129]:3.118408292252E-3,111[&location="RJ",location.rate=0.06197788635390129]:1.955676445662E-2)[&location="RJ",location.rate=0.06197788635390129]:4.005969288165E-1,(139[&location="RJ",location.rate=0.06197788635390129]:4.513984699457E-1,104[&location="RJ",location.rate=0.06197788635390129]:2.59617648028E-1)[&location="RJ",location.rate=0.06197788635390129]:1.440976890808E-1)[&location="RJ",location.rate=0.06197788635390129]:3.698263235905E-1,116[&location="RJ",location.rate=0.06197788635390129]:7.132676880965E-1)[&location="RJ",location.rate=0.06197788635390129]:5.844409010803E-2)[&location="RJ",location.rate=0.06197788635390129]:1.186551159382E-1)[&location="RJ",location.rate=0.06197788635390129]:2.536176976037E-1,((113[&location="RJ",location.rate=0.06197788635390129]:7.11078100378E-1,(((14[&location="RJ",location.rate=0.06197788635390129]:3.440140397638E-1,(4[&location="RJ",location.rate=0.06197788635390129]:1.196984611416E-1,30[&location="RJ",location.rate=0.06197788635390129]:2.923012008676E-1)[&location="RJ",location.rate=0.06197788635390129]:1.66781332047E-1)[&location="RJ",location.rate=0.06197788635390129]:2.310199851969E-1,112[&location="RJ",location.rate=0.06197788635390129]:5.750340249607E-1)[&location="RJ",location.rate=0.06197788635390129]:4.832969183284E-2,9[&location="RJ",location.rate=0.06197788635390129]:6.151445387114E-1)[&location="RJ",location.rate=0.06197788635390129]:8.771438358453E-2)[&location="RJ",location.rate=0.06197788635390129]:2.979635967953E-2,(105[&location="RJ",location.rate=0.06197788635390129]:5.788744182591E-1,(110[&location="RJ",location.rate=0.06197788635390129]:1.628352365165E-1,117[&location="RJ",location.rate=0.06197788635390129]:1.710544145988E-1)[&location="RJ",location.rate=0.06197788635390129]:4.379569899618E-1)[&location="RJ",location.rate=0.06197788635390129]:1.346027815246E-1)[&location="RJ",location.rate=0.06197788635390129]:4.853019125108E-1)[&location="RJ",location.rate=0.06197788635390129]:6.705335440948E-2,(((145[&location="RJ",location.rate=0.06197788635390129]:1.887040555359E-1,141[&location="RJ",location.rate=0.06197788635390129]:1.859643295083E-1)[&location="RJ",location.rate=0.06197788635390129]:4.383516985335E-2,144[&location="RJ",location.rate=0.06197788635390129]:2.270597733343E-1)[&location="RJ",location.rate=0.06197788635390129]:2.070590581528E-1,142[&location="RJ",location.rate=0.06197788635390129]:4.39598283542E-1)[&location="RJ",location.rate=0.06197788635390129]:1.026234183162E0)[&location="RJ",location.rate=0.06197788635390129]:1.508632246199E-2,(102[&location="RJ",location.rate=0.06197788635390129]:8.878909379718E-2,(((1[&location="RJ",location.rate=0.06197788635390129]:1.457003614482E-1,(28[&location="RJ",location.rate=0.06197788635390129]:6.452832828515E-1,(17[&location="RJ",location.rate=0.06197788635390129]:4.841000722604E-1,21[&location="RJ",location.rate=0.06197788635390129]:5.142370585618E-1)[&location="RJ",location.rate=0.06197788635390129]:1.063886900433E-1)[&location="RJ",location.rate=0.06197788635390129]:2.867184484597E-1)[&location="RJ",location.rate=0.06197788635390129]:1.8090447712E-2,24[&location="RJ",location.rate=0.06197788635390129]:9.446127269685E-1)[&location="RJ",location.rate=0.06197788635390129]:2.914464720735E-1,((140[&location="RJ",location.rate=0.06197788635390129]:3.618021299085E-1,11[&location="RJ",location.rate=0.06197788635390129]:3.809802121002E-1)[&location="RJ",location.rate=0.06197788635390129]:3.972241926912E-1,((20[&location="RJ",location.rate=0.06197788635390129]:6.942681786551E-1,25[&location="RJ",location.rate=0.06197788635390129]:7.134462608469E-1)[&location="RJ",location.rate=0.06197788635390129]:1.162941354811E-1,23[&location="RJ",location.rate=0.06197788635390129]:8.187814922183E-1)[&location="RJ",location.rate=0.06197788635390129]:4.43544194223E-2)[&location="RJ",location.rate=0.06197788635390129]:3.619643832916E-1)[&location="RJ",location.rate=0.06197788635390129]:1.437373037162E-2)[&location="RJ",location.rate=0.06197788635390129]:1.455543529031E-1)[&location="RJ",location.rate=0.06197788635390129]:3.473280422184E-2)[&location="RJ",location.rate=0.06197788635390129]:4.314489841936E-1,101[&location="RJ",location.rate=0.06197788635390129]:6.950457830607E-1)[&location="RJ",location.rate=0.06197788635390129]:5.730953376839E-1)[&location="RJ",location.rate=0.06197788635390129]:1.898220498519E-2)[&location="RJ",location.rate=0.06197788635390129]:3.067173296352E-2)[&location="RJ",location.rate=0.06197788635390129]:2.885978677082E-2,39[&location="RJ",location.rate=0.06197788635390129]:3.734906864703E-1)[&location="RJ",location.rate=0.06197788635390129]:4.41642500897E-2)[&location="RJ",location.rate=0.06197788635390129]:1.639661033065E-2,40[&location="RJ",location.rate=0.06197788635390129]:4.340515468907E-1)[&location="RJ",location.rate=0.06197788635390129]:4.467725275234E-2,146[&location="RJ",location.rate=0.06197788635390129]:5.989473788779E-1)[&location="RJ",location.rate=0.06197788635390129]:2.942929991945E-2,((95[&location="RJ",location.rate=0.06197788635390129]:4.621662045223E-1,(94[&location="RJ",location.rate=0.06197788635390129]:1.172582744821E-1,100[&location="RJ",location.rate=0.06197788635390129]:1.172582744821E-1)[&location="RJ",location.rate=0.06197788635390129]:2.602084764881E-1)[&location="RJ",location.rate=0.06197788635390129]:1.530590576843E-1,((99[&location="RJ",location.rate=0.06197788635390129]:5.813291622588E-1,96[&location="RJ",location.rate=0.06197788635390129]:5.458100365759E-1)[&location="RJ",location.rate=0.06197788635390129]:2.586962528639E-2,98[&location="RJ",location.rate=0.06197788635390129]:5.853408640479E-1)[&location="RJ",location.rate=0.06197788635390129]:1.895543640989E-2)[&location="RJ",location.rate=0.06197788635390129]:3.227709965098E-2)[&location="RJ",location.rate=0.06197788635390129]:4.066371232762E-1,38[&location="Northeast",location.rate=0.06197788635390129]:8.464892119096E-1)[&location="RJ",location.rate=0.06197788635390129]:3.853563190931E-1)[&location="Northeast",location.rate=0.06197788635390129]:7.146184446691E-2)[&location="Northeast",location.rate=0.06197788635390129]:1.393033040743E-1,((((120[&location="Northeast",location.rate=0.06197788635390129]:1.686168525647E0,(119[&location="Northeast",location.rate=0.06197788635390129]:1.686434919821E0,126[&location="Northeast",location.rate=0.06197788635390129]:9.007323971775E-1)[&location="Northeast",location.rate=0.06197788635390129]:9.562401678499E-2)[&location="Northeast",location.rate=0.06197788635390129]:4.112650010207E-2,((138[&location="Northeast",location.rate=0.06197788635390129]:3.511829674669E-1,136[&location="Northeast",location.rate=0.06197788635390129]:2.196761181517E-1)[&location="Northeast",location.rate=0.06197788635390129]:3.971947278231E-1,135[&location="Northeast",location.rate=0.06197788635390129]:5.4837769529E-1)[&location="Northeast",location.rate=0.06197788635390129]:9.26862535939E-1)[&location="Northeast",location.rate=0.06197788635390129]:3.58103665522E-1,66[&location="North",location.rate=0.06197788635390129]:1.484123899016E-1)[&location="Northeast",location.rate=0.06197788635390129]:3.863808916093E-1,(67[&location="North",location.rate=0.06197788635390129]:3.314520469075E-1,((123[&location="Northeast",location.rate=0.06197788635390129]:2.259961132485E-1,124[&location="Northeast",location.rate=0.06197788635390129]:2.232638728114E-1)[&location="Northeast",location.rate=0.06197788635390129]:4.423951873602E-2,122[&location="Northeast",location.rate=0.06197788635390129]:2.702356319845E-1)[&location="Northeast",location.rate=0.06197788635390129]:5.624889652637E-1)[&location="Northeast",location.rate=0.06197788635390129]:2.033412346034E-1)[&location="Northeast",location.rate=0.06197788635390129]:3.054519515176E-1)[&location="Northeast",location.rate=0.06197788635390129]:4.114280812777E-2)[&location="Northeast",location.rate=0.06197788635390129]:1.429754193159E-1)[&location="Northeast",location.rate=0.06197788635390129]:9.262050911575E-3,32[&location="Northeast",location.rate=0.06197788635390129]:1.486940045346E-1)[&location="Northeast"];
tree STATE_3240000 [&joint=-63.40337124959209,lnP=-63.40337124959209] = [&R] ((32[&location="Northeast",location.rate=0.058249604931636674]:2.470611941698E-3,(((((((59[&location="Northeast",location.rate=0.058249604931636674]:2.679139372565E-1,((56[&location="Northeast",location.rate=0.058249604931636674]:1.847852796724E-1,55[&location="Northeast",location.rate=0.058249604931636674]:1.847852796724E-1)[&location="Northeast",location.rate=0.058249604931636674]:3.944353456567E-2,(((54[&location="Northeast",location.rate=0.058249604931636674]:1.673114429326E-1,57[&location="Northeast",location.rate=0.058249604931636674]:2.082950494899E-1)[&location="Northeast",location.rate=0.058249604931636674]:6.75221456256E-3,58[&location="Northeast",location.rate=0.058249604931636674]:2.314407066754E-1)[&location="Northeast",location.rate=0.058249604931636674]:1.970668419921E-2,37[&location="Northeast",location.rate=0.058249604931636674]:2.702730739348E-1)[&location="Northeast",location.rate=0.058249604931636674]:4.038277351515E-4)[&location="Northeast",location.rate=0.058249604931636674]:3.548840170684E-2)[&location="Northeast",location.rate=0.058249604931636674]:3.450897778435E-1,68[&location="North",location.rate=0.058249604931636674]:5.638233872311E-1)[&location="Northeast",location.rate=0.058249604931636674]:5.504618623234E-1,125[&location="Northeast",location.rate=0.058249604931636674]:1.280951916221E0)[&location="Northeast",location.rate=0.058249604931636674]:5.815204794543E-2,((53[&location="Northeast",location.rate=0.058249604931636674]:7.690544879689E-1,((75[&location="North",location.rate=0.058249604931636674]:6.051154855854E-1,((70[&location="North",location.rate=0.058249604931636674]:3.070199414999E-1,76[&location="North",location.rate=0.058249604931636674]:3.453761058833E-1)[&location="North",location.rate=0.058249604931636674]:1.87737726396E-2,74[&location="North",location.rate=0.058249604931636674]:3.641498785229E-1)[&location="North",location.rate=0.058249604931636674]:2.409656070625E-1)[&location="North",location.rate=0.058249604931636674]:1.015140187593E-1,(((80[&location="North",location.rate=0.058249604931636674]:1.299416498802E-2,81[&location="North",location.rate=0.058249604931636674]:1.299416498802E-2)[&location="North",location.rate=0.058249604931636674]:3.566064417189E-1,73[&location="North",location.rate=0.058249604931636674]:4.189156752E-1)[&location="North",location.rate=0.058249604931636674]:1.013999641574E-1,((((78[&location="North",location.rate=0.058249604931636674]:1.071383655932E-1,72[&location="North",location.rate=0.058249604931636674]:8.522055737384E-2)[&location="North",location.rate=0.058249604931636674]:1.914931836539E-1,82[&location="North",location.rate=0.058249604931636674]:3.068507273291E-1)[&location="North",location.rate=0.058249604931636674]:2.981016579652E-3,79[&location="North",location.rate=0.058249604931636674]:3.016125658267E-1)[&location="North",location.rate=0.058249604931636674]:4.725755162462E-2,(77[&location="North",location.rate=0.058249604931636674]:3.777830960907E-1,71[&location="North",location.rate=0.058249604931636674]:3.147693974606E-1)[&location="North",location.rate=0.058249604931636674]:6.703459716718E-3)[&location="North",location.rate=0.058249604931636674]:1.303496314953E-1)[&location="North",location.rate=0.058249604931636674]:1.863138649872E-1)[&location="North",location.rate=0.058249604931636674]:8.088880422363E-1)[&location="Northeast",location.rate=0.058249604931636674]:5.69458934374E-2,(((103[&location="RJ",location.rate=0.058249604931636674]:4.799020651803E-1,(29[&location="RJ",location.rate=0.058249604931636674]:4.535798311457E-1,(5[&location="RJ",location.rate=0.058249604931636674]:9.56908951198E-2,12[&location="RJ",location.rate=0.058249604931636674]:1.340470595033E-1)[&location="RJ",location.rate=0.058249604931636674]:2.126834565739E-1)[&location="RJ",location.rate=0.058249604931636674]:2.591989463634E-1)[&location="RJ",location.rate=0.058249604931636674]:1.585876856691E0,52[&location="Northeast",location.rate=0.058249604931636674]:4.014851873102E-1)[&location="Northeast",location.rate=0.058249604931636674]:2.226707895959E-1,(134[&location="Northeast",location.rate=0.058249604931636674]:3.772778059446E-1,(133[&location="Northeast",location.rate=0.058249604931636674]:3.707028262552E-1,137[&location="Northeast",location.rate=0.058249604931636674]:4.117987166662E-1)[&location="Northeast",location.rate=0.058249604931636674]:3.671196599059E-2)[&location="Northeast",location.rate=0.058249604931636674]:9.906239603173E-1)[&location="Northeast",location.rate=0.058249604931636674]:2.100411258115E-1)[&location="Northeast",location.rate=0.058249604931636674]:7.234860964216E-1)[&location="Northeast",location.rate=0.058249604931636674]:1.524312633263E-1,(66[&location="North",location.rate=0.058249604931636674]:2.086431608205E-1,(((119[&location="Northeast",location.rate=0.058249604931636674]:1.773712243677E0,(((138[&location="Northeast",location.rate=0.058249604931636674]:1.57373288127E-1,136[&location="Northeast",location.rate=0.058249604931636674]:2.586643881184E-2)[&location="Northeast",location.rate=0.058249604931636674]:4.298624244948E-1,135[&location="Northeast",location.rate=0.058249604931636674]:3.872357126217E-1)[&location="Northeast",location.rate=0.058249604931636674]:7.998649466139E-1,126[&location="Northeast",location.rate=0.058249604931636674]:7.493433420713E-1)[&location="Northeast",location.rate=0.058249604931636674]:2.38666378962E-1)[&location="Northeast",location.rate=0.058249604931636674]:1.453903337277E-1,120[&location="Northeast",location.rate=0.058249604931636674]:1.823212166446E0)[&location="Northeast",location.rate=0.058249604931636674]:3.013361186195E-1,(((124[&location="Northeast",location.rate=0.058249604931636674]:1.873158253096E-1,123[&location="Northeast",location.rate=0.058249604931636674]:1.900480657467E-1)[&location="Northeast",location.rate=0.058249604931636674]:4.07386143308E-2,122[&location="Northeast",location.rate=0.058249604931636674]:2.307866800775E-1)[&location="Northeast",location.rate=0.058249604931636674]:3.297998655804E-1,67[&location="North",location.rate=0.058249604931636674]:5.931399531718E-2)[&location="Northeast",location.rate=0.058249604931636674]:1.282479883784E-1)[&location="Northeast",location.rate=0.058249604931636674]:2.108117712496E-2)[&location="Northeast",location.rate=0.058249604931636674]:5.685047622334E-1)[&location="Northeast",location.rate=0.058249604931636674]:8.252939032067E-2,((38[&location="Northeast",location.rate=0.058249604931636674]:8.036476173487E-1,((((97[&location="RJ",location.rate=0.058249604931636674]:4.477111970037E-1,147[&location="RJ",location.rate=0.058249604931636674]:5.761264975503E-1)[&location="RJ",location.rate=0.058249604931636674]:3.190129584384E-2,(101[&location="RJ",location.rate=0.058249604931636674]:6.602633054275E-1,(((((((83[&location="Northeast",location.rate=0.058249604931636674]:7.04642893383E-2,(((86[&location="Northeast",location.rate=0.058249604931636674]:5.229685561785E-2,85[&location="Northeast",location.rate=0.058249604931636674]:5.229685561785E-2)[&location="Northeast",location.rate=0.058249604931636674]:1.521223661952E-2,84[&location="Northeast",location.rate=0.058249604931636674]:6.750909223737E-2)[&location="Northeast",location.rate=0.058249604931636674]:2.43331750702E-3,93[&location="Northeast",location.rate=0.058249604931636674]:8.364103988141E-2)[&location="Northeast",location.rate=0.058249604931636674]:5.218795939035E-4)[&location="Northeast",location.rate=0.058249604931636674]:2.8281502997E-2,87[&location="Northeast",location.rate=0.058249604931636674]:9.874579233529E-2)[&location="Northeast",location.rate=0.058249604931636674]:1.053089602881E-1,((90[&location="Northeast",location.rate=0.058249604931636674]:9.291443646979E-2,91[&location="Northeast",location.rate=0.058249604931636674]:9.291443646979E-2)[&location="Northeast",location.rate=0.058249604931636674]:6.231252589866E-2,92[&location="Northeast",location.rate=0.058249604931636674]:1.552269623685E-1)[&location="Northeast",location.rate=0.058249604931636674]:6.2526420392E-2)[&location="Northeast",location.rate=0.058249604931636674]:2.008600430428E-1,(88[&location="Northeast",location.rate=0.058249604931636674]:1.268939186496E-1,89[&location="Northeast",location.rate=0.058249604931636674]:1.405925487866E-1)[&location="Northeast",location.rate=0.058249604931636674]:2.780208770166E-1)[&location="Northeast",location.rate=0.058249604931636674]:5.22852888743E-1,3[&location="RJ",location.rate=0.058249604931636674]:3.880416570121E-1)[&location="RJ",location.rate=0.058249604931636674]:2.997983965545E-1,(18[&location="RJ",location.rate=0.058249604931636674]:7.235736238922E-1,((10[&location="RJ",location.rate=0.058249604931636674]:4.332486521149E-1,15[&location="RJ",location.rate=0.058249604931636674]:4.716048164983E-1)[&location="RJ",location.rate=0.058249604931636674]:1.677510201922E-1,6[&location="RJ",location.rate=0.058249604931636674]:5.845613161427E-1)[&location="RJ",location.rate=0.058249604931636674]:7.599860911931E-2)[&location="RJ",location.rate=0.058249604931636674]:7.933492282511E-2)[&location="RJ",location.rate=0.058249604931636674]:8.490042064614E-1,((((((148[&location="RJ",location.rate=0.058249604931636674]:2.314803011771E-1,143[&location="RJ",location.rate=0.058249604931636674]:2.287405751497E-1)[&location="RJ",location.rate=0.058249604931636674]:3.664316225258E-1,(((106[&location="RJ",location.rate=0.058249604931636674]:1.926579352062E-1,111[&location="RJ",location.rate=0.058249604931636674]:2.090962913705E-1)[&location="RJ",location.rate=0.058249604931636674]:7.869010275001E-2,139[&location="RJ",location.rate=0.058249604931636674]:4.631288598739E-1)[&location="RJ",location.rate=0.058249604931636674]:1.461280063409E-1,116[&location="RJ",location.rate=0.058249604931636674]:3.572020716943E-1)[&location="RJ",location.rate=0.058249604931636674]:2.023536876249E-1)[&location="RJ",location.rate=0.058249604931636674]:3.634459421074E-1,((115[&location="RJ",location.rate=0.058249604931636674]:5.416029012959E-1,(19[&location="RJ",location.rate=0.058249604931636674]:2.460567917276E-1,13[&location="RJ",location.rate=0.058249604931636674]:2.077006273439E-1)[&location="RJ",location.rate=0.058249604931636674]:4.160940547739E-1)[&location="RJ",location.rate=0.058249604931636674]:1.989046862649E-1,((107[&location="RJ",location.rate=0.058249604931636674]:3.886550119364E-1,109[&location="RJ",location.rate=0.058249604931636674]:4.078330941281E-1)[&location="RJ",location.rate=0.058249604931636674]:8.139212107082E-2,(108[&location="RJ",location.rate=0.058249604931636674]:2.592594230475E-1,(114[&location="RJ",location.rate=0.058249604931636674]:4.974017776025E-3,104[&location="RJ",location.rate=0.058249604931636674]:6.52479903788E-2)[&location="RJ",location.rate=0.058249604931636674]:1.967511586961E-1)[&location="RJ",location.rate=0.058249604931636674]:2.080479839323E-1)[&location="RJ",location.rate=0.058249604931636674]:3.307344271563E-1)[&location="RJ",location.rate=0.058249604931636674]:1.824941138658E-1)[&location="RJ",location.rate=0.058249604931636674]:2.666192785743E-1,((17[&location="RJ",location.rate=0.058249604931636674]:5.710587846063E-1,14[&location="RJ",location.rate=0.058249604931636674]:5.327026202226E-1)[&location="RJ",location.rate=0.058249604931636674]:2.015131841786E-1,((113[&location="RJ",location.rate=0.058249604931636674]:6.586553579105E-1,((110[&location="RJ",location.rate=0.058249604931636674]:5.359538547991E-1,105[&location="RJ",location.rate=0.058249604931636674]:5.1403604658E-1)[&location="RJ",location.rate=0.058249604931636674]:7.563104739156E-2,117[&location="RJ",location.rate=0.058249604931636674]:6.19804080273E-1)[&location="RJ",location.rate=0.058249604931636674]:4.159100366514E-2)[&location="RJ",location.rate=0.058249604931636674]:5.987939386404E-2,((30[&location="RJ",location.rate=0.058249604931636674]:1.787573055539E-1,4[&location="RJ",location.rate=0.058249604931636674]:6.154565827835E-3)[&location="RJ",location.rate=0.058249604931636674]:4.568439207426E-1,(9[&location="RJ",location.rate=0.058249604931636674]:4.559826931119E-1,112[&location="RJ",location.rate=0.058249604931636674]:4.64201871194E-1)[&location="RJ",location.rate=0.058249604931636674]:5.633086195163E-2)[&location="RJ",location.rate=0.058249604931636674]:1.980020186289E-1)[&location="RJ",location.rate=0.058249604931636674]:1.568105262657E-2)[&location="RJ",location.rate=0.058249604931636674]:5.375969564217E-1)[&location="RJ",location.rate=0.058249604931636674]:1.125104667676E-1,(((((21[&location="RJ",location.rate=0.058249604931636674]:5.188171813038E-1,28[&location="RJ",location.rate=0.058249604931636674]:5.434747155503E-1)[&location="RJ",location.rate=0.058249604931636674]:1.84555922474E-1,24[&location="RJ",location.rate=0.058249604931636674]:7.225511859695E-1)[&location="RJ",location.rate=0.058249604931636674]:9.862233657899E-2,1[&location="RJ",location.rate=0.058249604931636674]:4.03516047403E-2)[&location="RJ",location.rate=0.058249604931636674]:3.662052403055E-1,102[&location="RJ",location.rate=0.058249604931636674]:2.573492723765E-2)[&location="RJ",location.rate=0.058249604931636674]:1.676820031964E-1,((140[&location="RJ",location.rate=0.058249604931636674]:4.273673899807E-1,11[&location="RJ",location.rate=0.058249604931636674]:4.465454721724E-1)[&location="RJ",location.rate=0.058249604931636674]:2.554098008182E-1,(23[&location="RJ",location.rate=0.058249604931636674]:5.944548060481E-1,(20[&location="RJ",location.rate=0.058249604931636674]:3.324617394318E-1,25[&location="RJ",location.rate=0.058249604931636674]:3.516398216235E-1)[&location="RJ",location.rate=0.058249604931636674]:2.537738885342E-1)[&location="RJ",location.rate=0.058249604931636674]:1.924319737917E-1)[&location="RJ",location.rate=0.058249604931636674]:5.57215082101E-1)[&location="RJ",location.rate=0.058249604931636674]:1.169336944168E-1)[&location="RJ",location.rate=0.058249604931636674]:8.332677402014E-2,(((141[&location="RJ",location.rate=0.058249604931636674]:8.864311025243E-2,145[&location="RJ",location.rate=0.058249604931636674]:9.138283628001E-2)[&location="RJ",location.rate=0.058249604931636674]:2.917643817331E-1,144[&location="RJ",location.rate=0.058249604931636674]:3.776677659582E-1)[&location="RJ",location.rate=0.058249604931636674]:7.032797610267E-2,142[&location="RJ",location.rate=0.058249604931636674]:4.534751941158E-1)[&location="RJ",location.rate=0.058249604931636674]:1.186777547221E0)[&location="RJ",location.rate=0.058249604931636674]:1.459065871845E-1)[&location="RJ",location.rate=0.058249604931636674]:1.26158771427E-1)[&location="RJ",location.rate=0.058249604931636674]:8.6355159778E-1)[&location="RJ",location.rate=0.058249604931636674]:8.794456013272E-2,((98[&location="RJ",location.rate=0.058249604931636674]:5.392299332027E-1,(96[&location="RJ",location.rate=0.058249604931636674]:3.862522984244E-1,99[&location="RJ",location.rate=0.058249604931636674]:4.217714241073E-1)[&location="RJ",location.rate=0.058249604931636674]:1.393164325927E-1)[&location="RJ",location.rate=0.058249604931636674]:1.156986601393E-1,((100[&location="RJ",location.rate=0.058249604931636674]:3.552761505037E-1,94[&location="RJ",location.rate=0.058249604931636674]:3.552761505037E-1)[&location="RJ",location.rate=0.058249604931636674]:1.163949315027E-1,95[&location="RJ",location.rate=0.058249604931636674]:5.563705355584E-1)[&location="RJ",location.rate=0.058249604931636674]:1.094870195323E-1)[&location="RJ",location.rate=0.058249604931636674]:1.120820115508E-1)[&location="RJ",location.rate=0.058249604931636674]:7.824083523712E-3,((146[&location="RJ",location.rate=0.058249604931636674]:6.82442405245E-1,((((26[&location="RJ",location.rate=0.058249604931636674]:4.381749909134E-1,(7[&location="RJ",location.rate=0.058249604931636674]:2.189609475789E-1,8[&location="RJ",location.rate=0.058249604931636674]:2.189609475789E-1)[&location="RJ",location.rate=0.058249604931636674]:1.12364728266E-1)[&location="RJ",location.rate=0.058249604931636674]:2.835682314374E-1,(22[&location="RJ",location.rate=0.058249604931636674]:3.248572294269E-1,27[&location="RJ",location.rate=0.058249604931636674]:3.412955855912E-1)[&location="RJ",location.rate=0.058249604931636674]:3.859270888142E-1)[&location="RJ",location.rate=0.058249604931636674]:4.006657724864E-3,31[&location="RJ",location.rate=0.058249604931636674]:7.69585496514E-1)[&location="RJ",location.rate=0.058249604931636674]:2.198154399392E-2,2[&location="RJ",location.rate=0.058249604931636674]:5.641697802339E-1)[&location="RJ",location.rate=0.058249604931636674]:1.954779848606E0)[&location="RJ",location.rate=0.058249604931636674]:2.483447863906E-2,(40[&location="RJ",location.rate=0.058249604931636674]:5.051313155111E-1,(16[&location="RJ",location.rate=0.058249604931636674]:2.469943502163E0,39[&location="RJ",location.rate=0.058249604931636674]:3.844505760453E-1)[&location="RJ",location.rate=0.058249604931636674]:1.206807394658E-1)[&location="RJ",location.rate=0.058249604931636674]:8.192698913803E-2)[&location="RJ",location.rate=0.058249604931636674]:5.936108322104E-2)[&location="RJ",location.rate=0.058249604931636674]:2.255342404075E-1)[&location="Northeast",location.rate=0.058249604931636674]:1.895126216492E-1,((((36[&location="Northeast",location.rate=0.058249604931636674]:3.234675290952E-2,127[&location="Centre-West",location.rate=0.058249604931636674]:2.552894698115E0)[&location="Northeast",location.rate=0.058249604931636674]:2.561688190868E-2,35[&location="Northeast",location.rate=0.058249604931636674]:1.138829235245E-2)[&location="Northeast",location.rate=0.058249604931636674]:1.59041511417E-1,(((((62[&location="Centre-West",location.rate=0.058249604931636674]:2.664526148177E-1,60[&location="Centre-West",location.rate=0.058249604931636674]:7.467179289992E-2)[&location="Centre-West",location.rate=0.058249604931636674]:6.910288317499E-2,(64[&location="Centre-West",location.rate=0.058249604931636674]:2.918201952899E-1,65[&location="Centre-West",location.rate=0.058249604931636674]:1.411352637832E-1)[&location="Centre-West",location.rate=0.058249604931636674]:2.639412291702E-3)[&location="Centre-West",location.rate=0.058249604931636674]:1.529458765062E-1,(61[&location="Centre-West",location.rate=0.058249604931636674]:2.12313427319E-1,63[&location="Centre-West",location.rate=0.058249604931636674]:1.71217536908E-1)[&location="Centre-West",location.rate=0.058249604931636674]:2.761879471798E-1)[&location="Centre-West",location.rate=0.058249604931636674]:8.676476542339E-1,((((129[&location="North",location.rate=0.058249604931636674]:1.976988610277E-1,(131[&location="North",location.rate=0.058249604931636674]:8.890156513518E-2,130[&location="North",location.rate=0.058249604931636674]:8.616183910782E-2)[&location="North",location.rate=0.058249604931636674]:1.115370219198E-1)[&location="North",location.rate=0.058249604931636674]:1.739182863206E-2,132[&location="North",location.rate=0.058249604931636674]:2.178304156871E-1)[&location="North",location.rate=0.058249604931636674]:2.234749426899E-1,(118[&location="Northeast",location.rate=0.058249604931636674]:5.62454543957E-1,69[&location="North",location.rate=0.058249604931636674]:5.734134480666E-1)[&location="North",location.rate=0.058249604931636674]:1.309738976253E-2)[&location="North",location.rate=0.058249604931636674]:7.221167561191E-1,128[&location="North",location.rate=0.058249604931636674]:1.157942662441E0)[&location="North",location.rate=0.058249604931636674]:5.848033889412E-2)[&location="Northeast",location.rate=0.058249604931636674]:3.158279824325E-1,(45[&location="Northeast",location.rate=0.058249604931636674]:6.39179145643E-1,((((42[&location="Northeast",location.rate=0.058249604931636674]:3.268387931924E-1,41[&location="Northeast",location.rate=0.058249604931636674]:3.213743123181E-1)[&location="Northeast",location.rate=0.058249604931636674]:8.1249216298E-2,48[&location="Northeast",location.rate=0.058249604931636674]:4.463393756106E-1)[&location="Northeast",location.rate=0.058249604931636674]:4.858623393921E-2,(46[&location="Northeast",location.rate=0.058249604931636674]:4.331209524744E-1,43[&location="Northeast",location.rate=0.058249604931636674]:4.331209524744E-1)[&location="Northeast",location.rate=0.058249604931636674]:7.273361882395E-2)[&location="Northeast",location.rate=0.058249604931636674]:1.335052636039E-1,((50[&location="Northeast",location.rate=0.058249604931636674]:3.77173004427E-1,49[&location="Northeast",location.rate=0.058249604931636674]:3.77173004427E-1)[&location="Northeast",location.rate=0.058249604931636674]:1.820361489601E-1,((47[&location="Northeast",location.rate=0.058249604931636674]:3.865856495875E-1,51[&location="Northeast",location.rate=0.058249604931636674]:3.59263245216E-1)[&location="Northeast",location.rate=0.058249604931636674]:6.935709507225E-2,44[&location="Northeast",location.rate=0.058249604931636674]:4.504782637855E-1)[&location="Northeast",location.rate=0.058249604931636674]:1.360532939731E-1)[&location="Northeast",location.rate=0.058249604931636674]:4.736379626935E-2)[&location="Northeast",location.rate=0.058249604931636674]:8.016032052181E-3)[&location="Northeast",location.rate=0.058249604931636674]:1.196756258337E-1)[&location="Northeast",location.rate=0.058249604931636674]:1.669459432891E-1)[&location="Northeast",location.rate=0.058249604931636674]:1.650037262714E-3,121[&location="Northeast",location.rate=0.058249604931636674]:2.298107238292E0)[&location="Northeast",location.rate=0.058249604931636674]:2.187149514502E-1)[&location="Northeast",location.rate=0.058249604931636674]:4.688825208923E-1)[&location="Northeast",location.rate=0.058249604931636674]:1.966122276453E-2,34[&location="Northeast",location.rate=0.058249604931636674]:1.632483750906E-2)[&location="Northeast",location.rate=0.058249604931636674]:8.063582651729E-3)[&location="Northeast",location.rate=0.058249604931636674]:1.36791043795E-2,33[&location="Northeast",location.rate=0.058249604931636674]:2.162916837591E-2)[&location="Northeast"];
