## Supplementary File S2 for "Epidemiological and genomic investigation of chikungunya virus in Rio de Janeiro state, Brazil, between 2015 and 2018": chikv_ecsa_new+refs.noOutliers.combined.trees.txt (part 37 of 41)

#NEXUS
tree STATE_3242000 [&joint=-75.20726910993463,lnP=-75.20726910993463] = [&R] ((((((((59[&location="Northeast",location.rate=0.05630907452411976]:4.96182048461E-1,(57[&location="Northeast",location.rate=0.05630907452411976]:4.291898204953E-1,((56[&location="Northeast",location.rate=0.05630907452411976]:2.063339097124E-1,55[&location="Northeast",location.rate=0.05630907452411976]:2.063339097124E-1)[&location="Northeast",location.rate=0.05630907452411976]:1.481716155942E-1,((58[&location="Northeast",location.rate=0.05630907452411976]:2.737355957221E-1,54[&location="Northeast",location.rate=0.05630907452411976]:2.163585465418E-1)[&location="Northeast",location.rate=0.05630907452411976]:5.775562075127E-2,37[&location="Northeast",location.rate=0.05630907452411976]:3.506168995335E-1)[&location="Northeast",location.rate=0.05630907452411976]:5.033671320493E-2)[&location="Northeast",location.rate=0.05630907452411976]:6.375533343996E-2)[&location="Northeast",location.rate=0.05630907452411976]:6.972446840283E-2)[&location="Northeast",location.rate=0.05630907452411976]:2.76487994441E-1,68[&location="North",location.rate=0.05630907452411976]:7.234897150331E-1)[&location="Northeast",location.rate=0.05630907452411976]:3.493458233333E-1,(125[&location="Northeast",location.rate=0.05630907452411976]:1.050392859834E0,((((52[&location="Northeast",location.rate=0.05630907452411976]:5.371372293826E-1,(103[&location="RJ",location.rate=0.05630907452411976]:8.096366490283E-1,((12[&location="RJ",location.rate=0.05630907452411976]:1.362730896285E-1,5[&location="RJ",location.rate=0.05630907452411976]:9.7916925245E-2)[&location="RJ",location.rate=0.05630907452411976]:5.298555283141E-1,29[&location="RJ",location.rate=0.05630907452411976]:7.729779330111E-1)[&location="RJ",location.rate=0.05630907452411976]:2.69535428346E-1)[&location="RJ",location.rate=0.05630907452411976]:1.391794314915E0)[&location="Northeast",location.rate=0.05630907452411976]:1.992852904858E-1,53[&location="Northeast",location.rate=0.05630907452411976]:7.282257985571E-1)[&location="Northeast",location.rate=0.05630907452411976]:2.351546896944E-1,((((71[&location="North",location.rate=0.05630907452411976]:2.933630280816E-1,(80[&location="North",location.rate=0.05630907452411976]:8.797955325154E-2,81[&location="North",location.rate=0.05630907452411976]:8.797955325154E-2)[&location="North",location.rate=0.05630907452411976]:2.245615570218E-1)[&location="North",location.rate=0.05630907452411976]:1.53823825351E-1,77[&location="North",location.rate=0.05630907452411976]:5.102005520627E-1)[&location="North",location.rate=0.05630907452411976]:1.484218483574E-3,(((82[&location="North",location.rate=0.05630907452411976]:1.209460582577E-1,(78[&location="North",location.rate=0.05630907452411976]:1.118414651585E-1,72[&location="North",location.rate=0.05630907452411976]:8.992365693922E-2)[&location="North",location.rate=0.05630907452411976]:8.854150171427E-4)[&location="North",location.rate=0.05630907452411976]:2.441820537806E-1,79[&location="North",location.rate=0.05630907452411976]:3.569089339563E-1)[&location="North",location.rate=0.05630907452411976]:8.675441778494E-2,73[&location="North",location.rate=0.05630907452411976]:4.84759242152E-1)[&location="North",location.rate=0.05630907452411976]:3.240498044901E-2)[&location="North",location.rate=0.05630907452411976]:5.984440397297E-1,((76[&location="North",location.rate=0.05630907452411976]:4.894994347701E-1,(70[&location="North",location.rate=0.05630907452411976]:4.391985289674E-1,74[&location="North",location.rate=0.05630907452411976]:4.775546933508E-1)[&location="North",location.rate=0.05630907452411976]:1.19447414193E-2)[&location="North",location.rate=0.05630907452411976]:1.661222373232E-1,75[&location="North",location.rate=0.05630907452411976]:6.556216720934E-1)[&location="North",location.rate=0.05630907452411976]:4.599865902373E-1)[&location="North",location.rate=0.05630907452411976]:5.942352845329E-1)[&location="Northeast",location.rate=0.05630907452411976]:1.457665856059E-2,((137[&location="Northeast",location.rate=0.05630907452411976]:5.260937824367E-1,134[&location="Northeast",location.rate=0.05630907452411976]:4.548609057245E-1)[&location="Northeast",location.rate=0.05630907452411976]:5.548727511843E-1,133[&location="Northeast",location.rate=0.05630907452411976]:1.03987064321E0)[&location="Northeast",location.rate=0.05630907452411976]:7.201660005703E-1)[&location="Northeast",location.rate=0.05630907452411976]:2.828182266831E-1)[&location="Northeast",location.rate=0.05630907452411976]:1.891093451992E-1)[&location="Northeast",location.rate=0.05630907452411976]:2.102498919551E-1,(((((124[&location="Northeast",location.rate=0.05630907452411976]:1.167364431073E-1,123[&location="Northeast",location.rate=0.05630907452411976]:1.194686835444E-1)[&location="Northeast",location.rate=0.05630907452411976]:1.466213180403E-1,122[&location="Northeast",location.rate=0.05630907452411976]:2.660900015847E-1)[&location="Northeast",location.rate=0.05630907452411976]:2.935702761878E-1,67[&location="North",location.rate=0.05630907452411976]:5.838772743186E-2)[&location="Northeast",location.rate=0.05630907452411976]:2.235657322471E-1,(126[&location="Northeast",location.rate=0.05630907452411976]:8.391826645545E-1,((135[&location="Northeast",location.rate=0.05630907452411976]:5.374498489988E-1,(138[&location="Northeast",location.rate=0.05630907452411976]:3.696130876792E-1,136[&location="Northeast",location.rate=0.05630907452411976]:2.38106238364E-1)[&location="Northeast",location.rate=0.05630907452411976]:3.678367613197E-1)[&location="Northeast",location.rate=0.05630907452411976]:5.716991752013E-2,(119[&location="Northeast",location.rate=0.05630907452411976]:7.741310640108E-1,120[&location="Northeast",location.rate=0.05630907452411976]:6.782406530519E-1)[&location="Northeast",location.rate=0.05630907452411976]:1.684339079875E-1)[&location="Northeast",location.rate=0.05630907452411976]:6.823202151999E-1)[&location="Northeast",location.rate=0.05630907452411976]:6.899449848095E-1)[&location="Northeast",location.rate=0.05630907452411976]:4.475832052275E-2,66[&location="North",location.rate=0.05630907452411976]:3.267117802017E-1)[&location="Northeast",location.rate=0.05630907452411976]:4.086530123475E-1)[&location="Northeast",location.rate=0.05630907452411976]:1.27810187848E-1,34[&location="Northeast",location.rate=0.05630907452411976]:1.612817671894E-4)[&location="Northeast",location.rate=0.05630907452411976]:8.314273095777E-5,((((((2[&location="RJ",location.rate=0.05630907452411976]:1.077127063522E0,(((7[&location="RJ",location.rate=0.05630907452411976]:2.136291307651E-1,8[&location="RJ",location.rate=0.05630907452411976]:2.136291307651E-1)[&location="RJ",location.rate=0.05630907452411976]:4.781765973769E-1,26[&location="RJ",location.rate=0.05630907452411976]:7.986550432105E-1)[&location="RJ",location.rate=0.05630907452411976]:1.894320078396E-1,(31[&location="RJ",location.rate=0.05630907452411976]:1.013434790983E0,(22[&location="RJ",location.rate=0.05630907452411976]:5.308926895579E-1,27[&location="RJ",location.rate=0.05630907452411976]:5.473310457223E-1)[&location="RJ",location.rate=0.05630907452411976]:4.277475808771E-1)[&location="RJ",location.rate=0.05630907452411976]:1.848787650543E-2)[&location="RJ",location.rate=0.05630907452411976]:2.726016563074E-1)[&location="RJ",location.rate=0.05630907452411976]:1.355474471119E0,(97[&location="RJ",location.rate=0.05630907452411976]:3.867749610249E-1,39[&location="RJ",location.rate=0.05630907452411976]:4.578132123911E-1)[&location="RJ",location.rate=0.05630907452411976]:1.806251942044E-2)[&location="RJ",location.rate=0.05630907452411976]:5.244557781257E-2,147[&location="RJ",location.rate=0.05630907452411976]:5.856983588044E-1)[&location="RJ",location.rate=0.05630907452411976]:2.477653440743E-1,(40[&location="RJ",location.rate=0.05630907452411976]:7.415344566111E-1,(((((99[&location="RJ",location.rate=0.05630907452411976]:5.129112987904E-1,96[&location="RJ",location.rate=0.05630907452411976]:4.773921731075E-1)[&location="RJ",location.rate=0.05630907452411976]:1.239043289549E-1,(98[&location="RJ",location.rate=0.05630907452411976]:5.100243420254E-1,(95[&location="RJ",location.rate=0.05630907452411976]:3.034779157755E-1,(94[&location="RJ",location.rate=0.05630907452411976]:1.691111869002E-1,100[&location="RJ",location.rate=0.05630907452411976]:1.691111869002E-1)[&location="RJ",location.rate=0.05630907452411976]:4.966727532319E-2)[&location="RJ",location.rate=0.05630907452411976]:2.174753879987E-1)[&location="RJ",location.rate=0.05630907452411976]:1.049333622227E-1)[&location="RJ",location.rate=0.05630907452411976]:3.588422300122E-2,(101[&location="RJ",location.rate=0.05630907452411976]:1.018805328748E0,(((((83[&location="Northeast",location.rate=0.05630907452411976]:2.469123761998E-1,((93[&location="Northeast",location.rate=0.05630907452411976]:1.6301711062E-1,84[&location="Northeast",location.rate=0.05630907452411976]:1.49318480483E-1)[&location="Northeast",location.rate=0.05630907452411976]:4.400962912817E-2,(85[&location="Northeast",location.rate=0.05630907452411976]:8.959024486388E-2,86[&location="Northeast",location.rate=0.05630907452411976]:8.959024486388E-2)[&location="Northeast",location.rate=0.05630907452411976]:1.037378647473E-1)[&location="Northeast",location.rate=0.05630907452411976]:5.358426658868E-2)[&location="Northeast",location.rate=0.05630907452411976]:6.901776502551E-2,(92[&location="Northeast",location.rate=0.05630907452411976]:8.520425988339E-2,(90[&location="Northeast",location.rate=0.05630907452411976]:2.612711486378E-2,91[&location="Northeast",location.rate=0.05630907452411976]:2.612711486378E-2)[&location="Northeast",location.rate=0.05630907452411976]:5.907714501961E-2)[&location="Northeast",location.rate=0.05630907452411976]:2.44424511479E-1)[&location="Northeast",location.rate=0.05630907452411976]:4.516560797834E-2,((89[&location="Northeast",location.rate=0.05630907452411976]:1.727969139411E-1,88[&location="Northeast",location.rate=0.05630907452411976]:1.590982838041E-1)[&location="Northeast",location.rate=0.05630907452411976]:1.726364844164E-1,87[&location="Northeast",location.rate=0.05630907452411976]:3.317347682206E-1)[&location="Northeast",location.rate=0.05630907452411976]:2.936098098313E-2)[&location="Northeast",location.rate=0.05630907452411976]:1.530772253513E0,((10[&location="RJ",location.rate=0.05630907452411976]:2.982104471777E-1,15[&location="RJ",location.rate=0.05630907452411976]:3.365666115612E-1)[&location="RJ",location.rate=0.05630907452411976]:4.373730924035E-1,((3[&location="RJ",location.rate=0.05630907452411976]:6.087329088105E-1,18[&location="RJ",location.rate=0.05630907452411976]:7.238014019611E-1)[&location="RJ",location.rate=0.05630907452411976]:3.162984146817E-2,6[&location="RJ",location.rate=0.05630907452411976]:6.924175447992E-1)[&location="RJ",location.rate=0.05630907452411976]:2.672763861771E-2)[&location="RJ",location.rate=0.05630907452411976]:6.850515864233E-1)[&location="RJ",location.rate=0.05630907452411976]:1.662200503981E-1,((142[&location="RJ",location.rate=0.05630907452411976]:6.351627660317E-1,((145[&location="RJ",location.rate=0.05630907452411976]:1.1163578671E-1,144[&location="RJ",location.rate=0.05630907452411976]:1.061563346551E-1)[&location="RJ",location.rate=0.05630907452411976]:1.365897214681E-1,141[&location="RJ",location.rate=0.05630907452411976]:2.454857821505E-1)[&location="RJ",location.rate=0.05630907452411976]:3.869372578536E-1)[&location="RJ",location.rate=0.05630907452411976]:9.563706847678E-1,((((((17[&location="RJ",location.rate=0.05630907452411976]:6.929262926065E-1,14[&location="RJ",location.rate=0.05630907452411976]:6.545701282229E-1)[&location="RJ",location.rate=0.05630907452411976]:2.482716329813E-1,(9[&location="RJ",location.rate=0.05630907452411976]:7.382734276117E-1,(112[&location="RJ",location.rate=0.05630907452411976]:5.595037803822E-1,(30[&location="RJ",location.rate=0.05630907452411976]:3.982757188934E-1,4[&location="RJ",location.rate=0.05630907452411976]:2.256729791673E-1)[&location="RJ",location.rate=0.05630907452411976]:2.762965546397E-1)[&location="RJ",location.rate=0.05630907452411976]:1.869888253116E-1)[&location="RJ",location.rate=0.05630907452411976]:1.563491555103E-1)[&location="RJ",location.rate=0.05630907452411976]:3.924603907695E-2,113[&location="RJ",location.rate=0.05630907452411976]:9.420878002811E-1)[&location="RJ",location.rate=0.05630907452411976]:1.068518305657E-2,(117[&location="RJ",location.rate=0.05630907452411976]:7.98679303155E-1,(105[&location="RJ",location.rate=0.05630907452411976]:6.158768910549E-1,110[&location="RJ",location.rate=0.05630907452411976]:6.37794699274E-1)[&location="RJ",location.rate=0.05630907452411976]:1.526654257988E-1)[&location="RJ",location.rate=0.05630907452411976]:1.568334062102E-1)[&location="RJ",location.rate=0.05630907452411976]:3.804316049686E-1,(((111[&location="RJ",location.rate=0.05630907452411976]:3.05371937222E-1,((104[&location="RJ",location.rate=0.05630907452411976]:2.332487988164E-2,106[&location="RJ",location.rate=0.05630907452411976]:2.332487988164E-2)[&location="RJ",location.rate=0.05630907452411976]:2.603298800301E-1,139[&location="RJ",location.rate=0.05630907452411976]:4.754355818294E-1)[&location="RJ",location.rate=0.05630907452411976]:5.278821145914E-3)[&location="RJ",location.rate=0.05630907452411976]:4.241298601038E-1,(116[&location="RJ",location.rate=0.05630907452411976]:4.971528443308E-1,(148[&location="RJ",location.rate=0.05630907452411976]:3.716503776693E-1,143[&location="RJ",location.rate=0.05630907452411976]:3.689106516419E-1)[&location="RJ",location.rate=0.05630907452411976]:1.638586310453E-1)[&location="RJ",location.rate=0.05630907452411976]:1.556366242277E-1)[&location="RJ",location.rate=0.05630907452411976]:2.245024914501E-1,((((109[&location="RJ",location.rate=0.05630907452411976]:3.06379636882E-1,114[&location="RJ",location.rate=0.05630907452411976]:2.269275820875E-1)[&location="RJ",location.rate=0.05630907452411976]:5.367438939472E-2,107[&location="RJ",location.rate=0.05630907452411976]:3.40875944085E-1)[&location="RJ",location.rate=0.05630907452411976]:6.083026908584E-2,108[&location="RJ",location.rate=0.05630907452411976]:3.989664871435E-1)[&location="RJ",location.rate=0.05630907452411976]:4.857039154488E-1,(115[&location="RJ",location.rate=0.05630907452411976]:3.907950098615E-1,(13[&location="RJ",location.rate=0.05630907452411976]:3.591994384219E-1,19[&location="RJ",location.rate=0.05630907452411976]:3.975556028055E-1)[&location="RJ",location.rate=0.05630907452411976]:1.137873522615E-1)[&location="RJ",location.rate=0.05630907452411976]:4.363411461553E-1)[&location="RJ",location.rate=0.05630907452411976]:5.01558039918E-2)[&location="RJ",location.rate=0.05630907452411976]:3.737208474757E-1)[&location="RJ",location.rate=0.05630907452411976]:5.387609042826E-2,((102[&location="RJ",location.rate=0.05630907452411976]:6.184480900995E-2,((1[&location="RJ",location.rate=0.05630907452411976]:1.925013276712E-1,(28[&location="RJ",location.rate=0.05630907452411976]:5.685947969486E-1,21[&location="RJ",location.rate=0.05630907452411976]:5.439372627022E-1)[&location="RJ",location.rate=0.05630907452411976]:4.102079005855E-1)[&location="RJ",location.rate=0.05630907452411976]:1.212657898834E-1,24[&location="RJ",location.rate=0.05630907452411976]:1.094589035363E0)[&location="RJ",location.rate=0.05630907452411976]:1.288996092635E-1)[&location="RJ",location.rate=0.05630907452411976]:7.757244883297E-2,(((20[&location="RJ",location.rate=0.05630907452411976]:5.594590197057E-1,25[&location="RJ",location.rate=0.05630907452411976]:5.786371018975E-1)[&location="RJ",location.rate=0.05630907452411976]:6.91930003483E-2,23[&location="RJ",location.rate=0.05630907452411976]:6.368711981361E-1)[&location="RJ",location.rate=0.05630907452411976]:1.402679290144E-1,(11[&location="RJ",location.rate=0.05630907452411976]:5.858276062644E-1,140[&location="RJ",location.rate=0.05630907452411976]:5.666495240727E-1)[&location="RJ",location.rate=0.05630907452411976]:1.063800140368E-1)[&location="RJ",location.rate=0.05630907452411976]:5.129630621991E-1)[&location="RJ",location.rate=0.05630907452411976]:1.73690818152E-1)[&location="RJ",location.rate=0.05630907452411976]:3.185003233871E-2)[&location="RJ",location.rate=0.05630907452411976]:1.761436434115E-1)[&location="RJ",location.rate=0.05630907452411976]:5.031830290581E-1)[&location="RJ",location.rate=0.05630907452411976]:4.767854569485E-1)[&location="RJ",location.rate=0.05630907452411976]:1.211157338912E-2,146[&location="RJ",location.rate=0.05630907452411976]:6.54756779327E-1)[&location="RJ",location.rate=0.05630907452411976]:1.744424204206E-4,16[&location="RJ",location.rate=0.05630907452411976]:2.62020556863E0)[&location="RJ",location.rate=0.05630907452411976]:2.068218140986E-1)[&location="RJ",location.rate=0.05630907452411976]:3.455219708733E-2)[&location="RJ",location.rate=0.05630907452411976]:1.173327540094E-1,38[&location="Northeast",location.rate=0.05630907452411976]:8.251133967788E-1)[&location="Northeast",location.rate=0.05630907452411976]:5.002713415032E-1,((35[&location="Northeast",location.rate=0.05630907452411976]:1.209424817463E-1,(36[&location="Northeast",location.rate=0.05630907452411976]:1.60430192066E-1,(127[&location="Centre-West",location.rate=0.05630907452411976]:2.461935614876E0,121[&location="Northeast",location.rate=0.05630907452411976]:2.020839724465E0)[&location="Northeast",location.rate=0.05630907452411976]:2.190425223958E-1)[&location="Northeast",location.rate=0.05630907452411976]:7.087632146057E-3)[&location="Northeast",location.rate=0.05630907452411976]:5.025830578981E-2,(((((132[&location="North",location.rate=0.05630907452411976]:2.700402633867E-1,129[&location="North",location.rate=0.05630907452411976]:2.673005373593E-1)[&location="North",location.rate=0.05630907452411976]:1.137561578743E-1,(131[&location="North",location.rate=0.05630907452411976]:8.293708862857E-2,130[&location="North",location.rate=0.05630907452411976]:8.019736260122E-2)[&location="North",location.rate=0.05630907452411976]:3.008593326323E-1)[&location="North",location.rate=0.05630907452411976]:2.500476830721E-1,(118[&location="Northeast",location.rate=0.05630907452411976]:5.749132802401E-1,69[&location="North",location.rate=0.05630907452411976]:5.858721843497E-1)[&location="North",location.rate=0.05630907452411976]:1.931773994355E-1)[&location="North",location.rate=0.05630907452411976]:6.390497738997E-1,(128[&location="North",location.rate=0.05630907452411976]:1.252457467449E0,(((64[&location="Centre-West",location.rate=0.05630907452411976]:2.348738464467E-1,(62[&location="Centre-West",location.rate=0.05630907452411976]:2.54416657746E-1,60[&location="Centre-West",location.rate=0.05630907452411976]:6.263583582823E-2)[&location="Centre-West",location.rate=0.05630907452411976]:2.155307911175E-2)[&location="Centre-West",location.rate=0.05630907452411976]:2.495498885165E-1,65[&location="Centre-West",location.rate=0.05630907452411976]:3.337388034565E-1)[&location="Centre-West",location.rate=0.05630907452411976]:3.488474787878E-1,(61[&location="Centre-West",location.rate=0.05630907452411976]:1.827513640301E-1,63[&location="Centre-West",location.rate=0.05630907452411976]:1.416554736191E-1)[&location="Centre-West",location.rate=0.05630907452411976]:6.916157401319E-1)[&location="Centre-West",location.rate=0.05630907452411976]:5.17816390684E-1)[&location="North",location.rate=0.05630907452411976]:1.495695872911E-2)[&location="North",location.rate=0.05630907452411976]:3.106030999664E-1,(((((43[&location="Northeast",location.rate=0.05630907452411976]:4.425533188224E-1,((48[&location="Northeast",location.rate=0.05630907452411976]:1.950665133845E-1,42[&location="Northeast",location.rate=0.05630907452411976]:1.568151472643E-1)[&location="Northeast",location.rate=0.05630907452411976]:1.81171271392E-1,41[&location="Northeast",location.rate=0.05630907452411976]:3.32521937782E-1)[&location="Northeast",location.rate=0.05630907452411976]:5.53865722974E-2)[&location="Northeast",location.rate=0.05630907452411976]:3.183690588768E-2,46[&location="Northeast",location.rate=0.05630907452411976]:4.7439022471E-1)[&location="Northeast",location.rate=0.05630907452411976]:8.813738141103E-2,(49[&location="Northeast",location.rate=0.05630907452411976]:2.137886255213E-1,50[&location="Northeast",location.rate=0.05630907452411976]:2.137886255213E-1)[&location="Northeast",location.rate=0.05630907452411976]:3.15952095354E-1)[&location="Northeast",location.rate=0.05630907452411976]:1.66640303163E-2,(44[&location="Northeast",location.rate=0.05630907452411976]:5.09001633527E-1,51[&location="Northeast",location.rate=0.05630907452411976]:4.871437100298E-1)[&location="Northeast",location.rate=0.05630907452411976]:6.472552203608E-2)[&location="Northeast",location.rate=0.05630907452411976]:1.25072173815E-1,(45[&location="Northeast",location.rate=0.05630907452411976]:4.948483084833E-1,47[&location="Northeast",location.rate=0.05630907452411976]:5.030450297947E-1)[&location="Northeast",location.rate=0.05630907452411976]:2.012187804577E-1)[&location="Northeast",location.rate=0.05630907452411976]:1.085542249119E-1)[&location="Northeast",location.rate=0.05630907452411976]:1.219503846795E-1)[&location="Northeast",location.rate=0.05630907452411976]:5.518185042304E-1)[&location="Northeast",location.rate=0.05630907452411976]:1.402388313617E-1)[&location="Northeast",location.rate=0.05630907452411976]:2.587253284458E-2,32[&location="Northeast",location.rate=0.05630907452411976]:4.199149123637E-3)[&location="Northeast",location.rate=0.05630907452411976]:2.377250900652E-2,33[&location="Northeast",location.rate=0.05630907452411976]:3.345111018487E-2)[&location="Northeast"];
tree STATE_3244000 [&joint=-61.69068029453808,lnP=-61.69068029453808] = [&R] ((32[&location="Northeast",location.rate=0.07170685382314353]:6.736600655818E-3,(34[&location="Northeast",location.rate=0.07170685382314353]:2.039179357555E-3,((((((((127[&location="Centre-West",location.rate=0.07170685382314353]:2.302833727791E0,(128[&location="North",location.rate=0.07170685382314353]:1.091255147706E0,((((60[&location="Centre-West",location.rate=0.07170685382314353]:6.267699039631E-2,64[&location="Centre-West",location.rate=0.07170685382314353]:2.13361921903E-1)[&location="Centre-West",location.rate=0.07170685382314353]:2.49251789868E-1,62[&location="Centre-West",location.rate=0.07170685382314353]:5.037096021821E-1)[&location="Centre-West",location.rate=0.07170685382314353]:9.637531742546E-2,65[&location="Centre-West",location.rate=0.07170685382314353]:4.083040976898E-1)[&location="Centre-West",location.rate=0.07170685382314353]:1.332908844653E-1,(63[&location="Centre-West",location.rate=0.07170685382314353]:2.441751613692E-1,61[&location="Centre-West",location.rate=0.07170685382314353]:2.852710517803E-1)[&location="Centre-West",location.rate=0.07170685382314353]:4.481047522926E-1)[&location="Centre-West",location.rate=0.07170685382314353]:4.976053710301E-1)[&location="North",location.rate=0.07170685382314353]:1.73222415702E-1)[&location="Northeast",location.rate=0.07170685382314353]:1.179944310506E-1,((118[&location="Northeast",location.rate=0.07170685382314353]:7.830248500787E-1,((132[&location="North",location.rate=0.07170685382314353]:1.983256801795E-1,(131[&location="North",location.rate=0.07170685382314353]:1.167699856237E-1,130[&location="North",location.rate=0.07170685382314353]:1.140302595963E-1)[&location="North",location.rate=0.07170685382314353]:8.155569455583E-2)[&location="North",location.rate=0.07170685382314353]:3.26764616469E-2,129[&location="North",location.rate=0.07170685382314353]:2.282624157991E-1)[&location="North",location.rate=0.07170685382314353]:4.177761329097E-1)[&location="Northeast",location.rate=0.07170685382314353]:1.063224060202E-1,69[&location="North",location.rate=0.07170685382314353]:9.003061602085E-1)[&location="Northeast",location.rate=0.07170685382314353]:6.328507657566E-1)[&location="Northeast",location.rate=0.07170685382314353]:6.902517024138E-2,(45[&location="Northeast",location.rate=0.07170685382314353]:6.177613665392E-1,(((((41[&location="Northeast",location.rate=0.07170685382314353]:1.934493377886E-1,(42[&location="Northeast",location.rate=0.07170685382314353]:1.374105496841E-1,48[&location="Northeast",location.rate=0.07170685382314353]:1.756619158043E-1)[&location="Northeast",location.rate=0.07170685382314353]:6.150326897882E-2)[&location="Northeast",location.rate=0.07170685382314353]:2.108203578932E-1,(46[&location="Northeast",location.rate=0.07170685382314353]:4.443286504292E-1,43[&location="Northeast",location.rate=0.07170685382314353]:4.443286504292E-1)[&location="Northeast",location.rate=0.07170685382314353]:1.458585399562E-2)[&location="Northeast",location.rate=0.07170685382314353]:1.538739597856E-2,(47[&location="Northeast",location.rate=0.07170685382314353]:6.679167962762E-2,44[&location="Northeast",location.rate=0.07170685382314353]:6.132719875337E-2)[&location="Northeast",location.rate=0.07170685382314353]:4.075102207758E-1)[&location="Northeast",location.rate=0.07170685382314353]:6.110242218287E-2,51[&location="Northeast",location.rate=0.07170685382314353]:5.080819182148E-1)[&location="Northeast",location.rate=0.07170685382314353]:3.13172289593E-2,(50[&location="Northeast",location.rate=0.07170685382314353]:4.863357058943E-1,49[&location="Northeast",location.rate=0.07170685382314353]:4.863357058943E-1)[&location="Northeast",location.rate=0.07170685382314353]:4.759896040546E-2)[&location="Northeast",location.rate=0.07170685382314353]:5.923653630502E-2)[&location="Northeast",location.rate=0.07170685382314353]:6.033958586903E-2)[&location="Northeast",location.rate=0.07170685382314353]:2.32529347184E-1,35[&location="Northeast",location.rate=0.07170685382314353]:1.552593885959E-1)[&location="Northeast",location.rate=0.07170685382314353]:1.027160039216E-2,(121[&location="Northeast",location.rate=0.07170685382314353]:2.088065982914E0,36[&location="Northeast",location.rate=0.07170685382314353]:8.613928119881E-3)[&location="Northeast",location.rate=0.07170685382314353]:2.034924033339E-1)[&location="Northeast",location.rate=0.07170685382314353]:4.263707804987E-1,(38[&location="Northeast",location.rate=0.07170685382314353]:8.732393405213E-1,((16[&location="RJ",location.rate=0.07170685382314353]:2.879645771817E0,((40[&location="RJ",location.rate=0.07170685382314353]:5.844493655617E-1,((39[&location="RJ",location.rate=0.07170685382314353]:5.498934907125E-1,147[&location="RJ",location.rate=0.07170685382314353]:6.072705398928E-1)[&location="RJ",location.rate=0.07170685382314353]:2.799232196991E-2,((((26[&location="RJ",location.rate=0.07170685382314353]:7.563813360233E-1,(7[&location="RJ",location.rate=0.07170685382314353]:3.598718643103E-1,8[&location="RJ",location.rate=0.07170685382314353]:3.598718643103E-1)[&location="RJ",location.rate=0.07170685382314353]:2.896601566445E-1)[&location="RJ",location.rate=0.07170685382314353]:2.070553308734E-1,(2[&location="RJ",location.rate=0.07170685382314353]:4.852079754894E-1,31[&location="RJ",location.rate=0.07170685382314353]:7.126052357635E-1)[&location="RJ",location.rate=0.07170685382314353]:2.946670475716E-1)[&location="RJ",location.rate=0.07170685382314353]:1.291567805411E-1,(22[&location="RJ",location.rate=0.07170685382314353]:7.086819531624E-1,27[&location="RJ",location.rate=0.07170685382314353]:7.251203093267E-1)[&location="RJ",location.rate=0.07170685382314353]:3.729525901657E-1)[&location="RJ",location.rate=0.07170685382314353]:1.620657388783E0,97[&location="RJ",location.rate=0.07170685382314353]:5.019251381891E-1)[&location="RJ",location.rate=0.07170685382314353]:4.922423127079E-3)[&location="RJ",location.rate=0.07170685382314353]:6.563552879278E-3)[&location="RJ",location.rate=0.07170685382314353]:4.078506932626E-2,146[&location="RJ",location.rate=0.07170685382314353]:7.454530141228E-1)[&location="RJ",location.rate=0.07170685382314353]:1.689184108122E-1)[&location="RJ",location.rate=0.07170685382314353]:1.433929360845E-2,(((94[&location="RJ",location.rate=0.07170685382314353]:3.682348331147E-1,100[&location="RJ",location.rate=0.07170685382314353]:3.682348331147E-1)[&location="RJ",location.rate=0.07170685382314353]:2.066937255762E-1,95[&location="RJ",location.rate=0.07170685382314353]:6.59628012243E-1)[&location="RJ",location.rate=0.07170685382314353]:2.621948975698E-1,(98[&location="RJ",location.rate=0.07170685382314353]:8.030782919163E-1,(((((((((13[&location="RJ",location.rate=0.07170685382314353]:5.122380606652E-1,19[&location="RJ",location.rate=0.07170685382314353]:5.505942250489E-1)[&location="RJ",location.rate=0.07170685382314353]:2.340165097213E-1,115[&location="RJ",location.rate=0.07170685382314353]:6.640627895646E-1)[&location="RJ",location.rate=0.07170685382314353]:9.597690489553E-2,((107[&location="RJ",location.rate=0.07170685382314353]:2.059212088109E-1,108[&location="RJ",location.rate=0.07170685382314353]:2.031814827835E-1)[&location="RJ",location.rate=0.07170685382314353]:2.44617087811E-1,(109[&location="RJ",location.rate=0.07170685382314353]:4.043190164488E-1,114[&location="RJ",location.rate=0.07170685382314353]:3.248669616543E-1)[&location="RJ",location.rate=0.07170685382314353]:6.539736236484E-2)[&location="RJ",location.rate=0.07170685382314353]:3.69775370441E-1)[&location="RJ",location.rate=0.07170685382314353]:1.071369927383E-1,(((111[&location="RJ",location.rate=0.07170685382314353]:4.530939731105E-1,(106[&location="RJ",location.rate=0.07170685382314353]:3.284186711674E-1,(139[&location="RJ",location.rate=0.07170685382314353]:4.421570227102E-1,104[&location="RJ",location.rate=0.07170685382314353]:2.503762007924E-1)[&location="RJ",location.rate=0.07170685382314353]:7.804247037491E-2)[&location="RJ",location.rate=0.07170685382314353]:1.082369457787E-1)[&location="RJ",location.rate=0.07170685382314353]:3.484679040141E-2,116[&location="RJ",location.rate=0.07170685382314353]:4.112284347448E-1)[&location="RJ",location.rate=0.07170685382314353]:1.490637987077E-1,(148[&location="RJ",location.rate=0.07170685382314353]:2.835256102787E-1,143[&location="RJ",location.rate=0.07170685382314353]:2.807858842513E-1)[&location="RJ",location.rate=0.07170685382314353]:3.151227875574E-1)[&location="RJ",location.rate=0.07170685382314353]:3.06884453746E-1)[&location="RJ",location.rate=0.07170685382314353]:1.623115598415E-1,((110[&location="RJ",location.rate=0.07170685382314353]:8.005792385649E-1,105[&location="RJ",location.rate=0.07170685382314353]:7.786614303458E-1)[&location="RJ",location.rate=0.07170685382314353]:8.430970227069E-4,(((112[&location="RJ",location.rate=0.07170685382314353]:1.237404471909E-1,117[&location="RJ",location.rate=0.07170685382314353]:1.264801732184E-1)[&location="RJ",location.rate=0.07170685382314353]:4.300898030693E-1,(14[&location="RJ",location.rate=0.07170685382314353]:3.090564543929E-1,(4[&location="RJ",location.rate=0.07170685382314353]:7.28652886855E-2,30[&location="RJ",location.rate=0.07170685382314353]:2.454680284115E-1)[&location="RJ",location.rate=0.07170685382314353]:1.786569191323E-1)[&location="RJ",location.rate=0.07170685382314353]:2.447737958672E-1)[&location="RJ",location.rate=0.07170685382314353]:8.214073297777E-2,(9[&location="RJ",location.rate=0.07170685382314353]:3.749010220765E-1,113[&location="RJ",location.rate=0.07170685382314353]:3.831202001586E-1)[&location="RJ",location.rate=0.07170685382314353]:2.528507830793E-1)[&location="RJ",location.rate=0.07170685382314353]:1.709308044045E-1)[&location="RJ",location.rate=0.07170685382314353]:3.047782402194E-1)[&location="RJ",location.rate=0.07170685382314353]:2.734391415503E-1,((((((28[&location="RJ",location.rate=0.07170685382314353]:6.480912684862E-1,21[&location="RJ",location.rate=0.07170685382314353]:6.234337342398E-1)[&location="RJ",location.rate=0.07170685382314353]:2.204725245617E-1,1[&location="RJ",location.rate=0.07170685382314353]:8.226242318503E-2)[&location="RJ",location.rate=0.07170685382314353]:7.184475728846E-2,24[&location="RJ",location.rate=0.07170685382314353]:9.349290982817E-1)[&location="RJ",location.rate=0.07170685382314353]:1.354647398929E-1,17[&location="RJ",location.rate=0.07170685382314353]:1.021078769682E0)[&location="RJ",location.rate=0.07170685382314353]:3.639911966575E-1,(((144[&location="RJ",location.rate=0.07170685382314353]:2.967231227499E-1,141[&location="RJ",location.rate=0.07170685382314353]:2.994628487773E-1)[&location="RJ",location.rate=0.07170685382314353]:5.158378223356E-2,145[&location="RJ",location.rate=0.07170685382314353]:3.537863570384E-1)[&location="RJ",location.rate=0.07170685382314353]:4.566772048936E-1,142[&location="RJ",location.rate=0.07170685382314353]:8.10463561932E-1)[&location="RJ",location.rate=0.07170685382314353]:7.088529797496E-1)[&location="RJ",location.rate=0.07170685382314353]:2.167890104337E-2,(((11[&location="RJ",location.rate=0.07170685382314353]:6.485507499616E-1,140[&location="RJ",location.rate=0.07170685382314353]:6.293726677698E-1)[&location="RJ",location.rate=0.07170685382314353]:2.597376446481E-1,(23[&location="RJ",location.rate=0.07170685382314353]:7.266030466089E-1,(20[&location="RJ",location.rate=0.07170685382314353]:5.480448494115E-1,25[&location="RJ",location.rate=0.07170685382314353]:5.672229316032E-1)[&location="RJ",location.rate=0.07170685382314353]:1.703390191153E-1)[&location="RJ",location.rate=0.07170685382314353]:2.6661685485E-1)[&location="RJ",location.rate=0.07170685382314353]:2.449001299855E-1,102[&location="RJ",location.rate=0.07170685382314353]:8.743509993772E-2)[&location="RJ",location.rate=0.07170685382314353]:2.069850003214E-1)[&location="RJ",location.rate=0.07170685382314353]:1.672646641333E-2)[&location="RJ",location.rate=0.07170685382314353]:8.268685863137E-2,(((15[&location="RJ",location.rate=0.07170685382314353]:3.596739431544E-1,10[&location="RJ",location.rate=0.07170685382314353]:3.21317778771E-1)[&location="RJ",location.rate=0.07170685382314353]:3.240766110815E-1,(6[&location="RJ",location.rate=0.07170685382314353]:4.744185628361E-1,18[&location="RJ",location.rate=0.07170685382314353]:5.374322614662E-1)[&location="RJ",location.rate=0.07170685382314353]:1.54537470852E-1)[&location="RJ",location.rate=0.07170685382314353]:1.831872090678E-1,((87[&location="Northeast",location.rate=0.07170685382314353]:3.049095255779E-1,((((90[&location="Northeast",location.rate=0.07170685382314353]:2.99736810337E-2,91[&location="Northeast",location.rate=0.07170685382314353]:2.99736810337E-2)[&location="Northeast",location.rate=0.07170685382314353]:8.150849917531E-2,92[&location="Northeast",location.rate=0.07170685382314353]:1.11482180209E-1)[&location="Northeast",location.rate=0.07170685382314353]:1.071607558885E-1,((84[&location="Northeast",location.rate=0.07170685382314353]:1.610862966602E-1,(86[&location="Northeast",location.rate=0.07170685382314353]:1.154051127928E-1,93[&location="Northeast",location.rate=0.07170685382314353]:1.291037429298E-1)[&location="Northeast",location.rate=0.07170685382314353]:4.568118386733E-2)[&location="Northeast",location.rate=0.07170685382314353]:2.405249026444E-2,(85[&location="Northeast",location.rate=0.07170685382314353]:1.746154475475E-1,83[&location="Northeast",location.rate=0.07170685382314353]:1.746154475475E-1)[&location="Northeast",location.rate=0.07170685382314353]:1.052333937711E-2)[&location="Northeast",location.rate=0.07170685382314353]:1.980551903588E-2)[&location="Northeast",location.rate=0.07170685382314353]:5.132452438113E-2,(88[&location="Northeast",location.rate=0.07170685382314353]:1.833791713688E-1,89[&location="Northeast",location.rate=0.07170685382314353]:1.970778015058E-1)[&location="Northeast",location.rate=0.07170685382314353]:7.288965897281E-2)[&location="Northeast",location.rate=0.07170685382314353]:4.864069523634E-2)[&location="Northeast",location.rate=0.07170685382314353]:6.813133279059E-1,3[&location="RJ",location.rate=0.07170685382314353]:4.464968260867E-1)[&location="RJ",location.rate=0.07170685382314353]:3.135916221487E-1)[&location="RJ",location.rate=0.07170685382314353]:6.31005251041E-1)[&location="RJ",location.rate=0.07170685382314353]:8.49847023168E-1,101[&location="RJ",location.rate=0.07170685382314353]:1.238200996417E0)[&location="RJ",location.rate=0.07170685382314353]:3.280426359951E-1,(96[&location="RJ",location.rate=0.07170685382314353]:6.797792285079E-1,99[&location="RJ",location.rate=0.07170685382314353]:7.152983541908E-1)[&location="RJ",location.rate=0.07170685382314353]:2.805434327103E-2)[&location="RJ",location.rate=0.07170685382314353]:8.158351795169E-2)[&location="RJ",location.rate=0.07170685382314353]:1.078156561477E-1)[&location="RJ",location.rate=0.07170685382314353]:2.601349179087E-2)[&location="RJ",location.rate=0.07170685382314353]:1.330532121418E-1)[&location="Northeast",location.rate=0.07170685382314353]:3.210278754808E-1)[&location="Northeast",location.rate=0.07170685382314353]:6.595112671259E-2,((((126[&location="Northeast",location.rate=0.07170685382314353]:9.526042290075E-1,(119[&location="Northeast",location.rate=0.07170685382314353]:1.615799421965E0,(135[&location="Northeast",location.rate=0.07170685382314353]:4.201870415578E-1,(138[&location="Northeast",location.rate=0.07170685382314353]:1.51704213951E-1,136[&location="Northeast",location.rate=0.07170685382314353]:2.019736463578E-2)[&location="Northeast",location.rate=0.07170685382314353]:4.684828276068E-1)[&location="Northeast",location.rate=0.07170685382314353]:8.47667174928E-1)[&location="Northeast",location.rate=0.07170685382314353]:1.225073296861E-1)[&location="Northeast",location.rate=0.07170685382314353]:5.799329229377E-2,120[&location="Northeast",location.rate=0.07170685382314353]:1.700409632986E0)[&location="Northeast",location.rate=0.07170685382314353]:7.035714647605E-1,66[&location="North",location.rate=0.07170685382314353]:4.669947963768E-1)[&location="Northeast",location.rate=0.07170685382314353]:8.994288937433E-2,(((124[&location="Northeast",location.rate=0.07170685382314353]:3.722047141304E-1,122[&location="Northeast",location.rate=0.07170685382314353]:3.749369545675E-1)[&location="Northeast",location.rate=0.07170685382314353]:1.24279584455E-1,123[&location="Northeast",location.rate=0.07170685382314353]:4.992165390225E-1)[&location="Northeast",location.rate=0.07170685382314353]:5.050770894075E-1,67[&location="North",location.rate=0.07170685382314353]:5.030210780894E-1)[&location="Northeast",location.rate=0.07170685382314353]:5.391660766174E-2)[&location="Northeast",location.rate=0.07170685382314353]:1.009152104481E-1)[&location="Northeast",location.rate=0.07170685382314353]:4.494562905087E-2,((68[&location="North",location.rate=0.07170685382314353]:7.253984430198E-1,(((54[&location="Northeast",location.rate=0.07170685382314353]:4.103982320269E-1,((57[&location="Northeast",location.rate=0.07170685382314353]:2.306646892901E-1,37[&location="Northeast",location.rate=0.07170685382314353]:2.661838149732E-1)[&location="Northeast",location.rate=0.07170685382314353]:2.192010606727E-1,58[&location="Northeast",location.rate=0.07170685382314353]:4.662591925857E-1)[&location="Northeast",location.rate=0.07170685382314353]:1.516088621477E-3)[&location="Northeast",location.rate=0.07170685382314353]:4.604421148148E-2,(56[&location="Northeast",location.rate=0.07170685382314353]:3.72683258258E-1,55[&location="Northeast",location.rate=0.07170685382314353]:3.72683258258E-1)[&location="Northeast",location.rate=0.07170685382314353]:1.13813830059E-1)[&location="Northeast",location.rate=0.07170685382314353]:2.775484277955E-2,59[&location="Northeast",location.rate=0.07170685382314353]:5.224486524081E-1)[&location="Northeast",location.rate=0.07170685382314353]:2.521301184806E-1)[&location="Northeast",location.rate=0.07170685382314353]:3.487531124293E-1,(((((((70[&location="North",location.rate=0.07170685382314353]:2.683618986528E-1,76[&location="North",location.rate=0.07170685382314353]:3.067180630363E-1)[&location="North",location.rate=0.07170685382314353]:3.439209453975E-2,74[&location="North",location.rate=0.07170685382314353]:3.41110157576E-1)[&location="North",location.rate=0.07170685382314353]:4.913550344568E-2,75[&location="North",location.rate=0.07170685382314353]:3.902456610217E-1)[&location="North",location.rate=0.07170685382314353]:4.56321954613E-1,((((78[&location="North",location.rate=0.07170685382314353]:2.229402021963E-2,72[&location="North",location.rate=0.07170685382314353]:3.76212000313E-4)[&location="North",location.rate=0.07170685382314353]:2.845573520489E-1,((71[&location="North",location.rate=0.07170685382314353]:1.842796839797E-1,82[&location="North",location.rate=0.07170685382314353]:2.198961223358E-1)[&location="North",location.rate=0.07170685382314353]:3.619046071421E-2,79[&location="North",location.rate=0.07170685382314353]:2.47867404968E-1)[&location="North",location.rate=0.07170685382314353]:5.898396730058E-2)[&location="North",location.rate=0.07170685382314353]:3.603796156745E-2,(81[&location="North",location.rate=0.07170685382314353]:1.362933263342E-1,80[&location="North",location.rate=0.07170685382314353]:1.362933263342E-1)[&location="North",location.rate=0.07170685382314353]:1.983768294195E-1)[&location="North",location.rate=0.07170685382314353]:1.125368884869E-2,(77[&location="North",location.rate=0.07170685382314353]:2.529975503878E-1,73[&location="North",location.rate=0.07170685382314353]:2.584770024425E-1)[&location="North",location.rate=0.07170685382314353]:1.367619106531E-1)[&location="North",location.rate=0.07170685382314353]:4.513287025392E-1)[&location="North",location.rate=0.07170685382314353]:4.362691346781E-1,53[&location="Northeast",location.rate=0.07170685382314353]:5.363736917007E-1)[&location="Northeast",location.rate=0.07170685382314353]:3.87238249628E-1,(((137[&location="Northeast",location.rate=0.07170685382314353]:3.924502058336E-1,134[&location="Northeast",location.rate=0.07170685382314353]:3.212173291214E-1)[&location="Northeast",location.rate=0.07170685382314353]:2.773330269324E-2,133[&location="Northeast",location.rate=0.07170685382314353]:3.790876181158E-1)[&location="Northeast",location.rate=0.07170685382314353]:1.255868578358E0,(52[&location="Northeast",location.rate=0.07170685382314353]:6.150832971676E-1,(((12[&location="RJ",location.rate=0.07170685382314353]:1.057312673964E-1,5[&location="RJ",location.rate=0.07170685382314353]:6.737510301294E-2)[&location="RJ",location.rate=0.07170685382314353]:4.021166494797E-2,29[&location="RJ",location.rate=0.07170685382314353]:2.527922474129E-1)[&location="RJ",location.rate=0.07170685382314353]:4.23221290106E-1,103[&location="RJ",location.rate=0.07170685382314353]:4.431368251901E-1)[&location="RJ",location.rate=0.07170685382314353]:1.836240206538E0)[&location="Northeast",location.rate=0.07170685382314353]:2.459901236496E-1)[&location="Northeast",location.rate=0.07170685382314353]:7.073524182285E-2)[&location="Northeast",location.rate=0.07170685382314353]:3.811686796379E-1,125[&location="Northeast",location.rate=0.07170685382314353]:1.094398107305E0)[&location="Northeast",location.rate=0.07170685382314353]:1.464201148105E-1)[&location="Northeast",location.rate=0.07170685382314353]:1.763676075733E-1)[&location="Northeast",location.rate=0.07170685382314353]:1.622543527375E-1)[&location="Northeast",location.rate=0.07170685382314353]:2.661522951735E-2)[&location="Northeast",location.rate=0.07170685382314353]:1.539014087787E-2,33[&location="Northeast",location.rate=0.07170685382314353]:2.76061935884E-2)[&location="Northeast"];
tree STATE_3246000 [&joint=-57.67922080558294,lnP=-57.67922080558294] = [&R] (33[&location="Northeast",location.rate=0.05229877936628056]:9.852866877205E-2,((34[&location="Northeast",location.rate=0.05229877936628056]:1.603249904388E-2,((((((39[&location="RJ",location.rate=0.05229877936628056]:6.635949810166E-1,(146[&location="RJ",location.rate=0.05229877936628056]:7.103750674758E-1,((((((((7[&location="RJ",location.rate=0.05229877936628056]:3.741277310437E-1,8[&location="RJ",location.rate=0.05229877936628056]:3.741277310437E-1)[&location="RJ",location.rate=0.05229877936628056]:1.94816022948E-1,26[&location="RJ",location.rate=0.05229877936628056]:6.757930690602E-1)[&location="RJ",location.rate=0.05229877936628056]:1.287262561123E-1,(22[&location="RJ",location.rate=0.05229877936628056]:2.885676474912E-1,27[&location="RJ",location.rate=0.05229877936628056]:3.050060036556E-1)[&location="RJ",location.rate=0.05229877936628056]:5.049927735716E-1)[&location="RJ",location.rate=0.05229877936628056]:1.694379002799E-3,31[&location="RJ",location.rate=0.05229877936628056]:8.500493206137E-1)[&location="RJ",location.rate=0.05229877936628056]:4.663530511625E-1,2[&location="RJ",location.rate=0.05229877936628056]:1.089005111502E0)[&location="RJ",location.rate=0.05229877936628056]:1.093339435821E0,16[&location="RJ",location.rate=0.05229877936628056]:2.311111670611E0)[&location="RJ",location.rate=0.05229877936628056]:1.970375211884E-1,(147[&location="RJ",location.rate=0.05229877936628056]:4.436804915961E-1,40[&location="RJ",location.rate=0.05229877936628056]:3.863034424157E-1)[&location="RJ",location.rate=0.05229877936628056]:3.635282326613E-2)[&location="RJ",location.rate=0.05229877936628056]:1.134075026346E-1,((((((88[&location="Northeast",location.rate=0.05229877936628056]:1.207896012451E-1,89[&location="Northeast",location.rate=0.05229877936628056]:1.344882313821E-1)[&location="Northeast",location.rate=0.05229877936628056]:1.120136450859E-1,83[&location="Northeast",location.rate=0.05229877936628056]:2.32803246331E-1)[&location="Northeast",location.rate=0.05229877936628056]:4.476157488821E-1,((87[&location="Northeast",location.rate=0.05229877936628056]:1.449022897132E-1,((90[&location="Northeast",location.rate=0.05229877936628056]:6.872102309917E-2,91[&location="Northeast",location.rate=0.05229877936628056]:6.872102309917E-2)[&location="Northeast",location.rate=0.05229877936628056]:4.990753467761E-2,92[&location="Northeast",location.rate=0.05229877936628056]:1.186285577768E-1)[&location="Northeast",location.rate=0.05229877936628056]:3.997236207343E-2)[&location="Northeast",location.rate=0.05229877936628056]:8.512605065812E-2,(((93[&location="Northeast",location.rate=0.05229877936628056]:6.498705567643E-2,84[&location="Northeast",location.rate=0.05229877936628056]:5.128842553941E-2)[&location="Northeast",location.rate=0.05229877936628056]:4.823014706765E-2,85[&location="Northeast",location.rate=0.05229877936628056]:9.951857260707E-2)[&location="Northeast",location.rate=0.05229877936628056]:4.021962665669E-2,86[&location="Northeast",location.rate=0.05229877936628056]:1.397381992638E-1)[&location="Northeast",location.rate=0.05229877936628056]:9.029014110757E-2)[&location="Northeast",location.rate=0.05229877936628056]:4.503906548418E-1)[&location="Northeast",location.rate=0.05229877936628056]:1.135439104669E0,(((6[&location="RJ",location.rate=0.05229877936628056]:3.693580201558E-1,18[&location="RJ",location.rate=0.05229877936628056]:4.32371718786E-1)[&location="RJ",location.rate=0.05229877936628056]:7.643037522026E-2,(10[&location="RJ",location.rate=0.05229877936628056]:2.317219670023E-1,15[&location="RJ",location.rate=0.05229877936628056]:2.700781313858E-1)[&location="RJ",location.rate=0.05229877936628056]:2.305047845382E-1)[&location="RJ",location.rate=0.05229877936628056]:1.499295058251E-1,3[&location="RJ",location.rate=0.05229877936628056]:5.436631066807E-1)[&location="RJ",location.rate=0.05229877936628056]:7.324689658046E-1)[&location="RJ",location.rate=0.05229877936628056]:1.448294065522E-1,(((142[&location="RJ",location.rate=0.05229877936628056]:4.90842221842E-1,((145[&location="RJ",location.rate=0.05229877936628056]:9.101490087558E-2,141[&location="RJ",location.rate=0.05229877936628056]:8.8275174848E-2)[&location="RJ",location.rate=0.05229877936628056]:2.525555339217E-1,144[&location="RJ",location.rate=0.05229877936628056]:3.380909827424E-1)[&location="RJ",location.rate=0.05229877936628056]:1.472717870447E-1)[&location="RJ",location.rate=0.05229877936628056]:9.425373957909E-1,(((117[&location="RJ",location.rate=0.05229877936628056]:5.50951439143E-1,((30[&location="RJ",location.rate=0.05229877936628056]:1.942454298993E-1,4[&location="RJ",location.rate=0.05229877936628056]:2.164269017329E-2)[&location="RJ",location.rate=0.05229877936628056]:4.264344825504E-1,(112[&location="RJ",location.rate=0.05229877936628056]:3.92143040067E-1,9[&location="RJ",location.rate=0.05229877936628056]:3.83923861985E-1)[&location="RJ",location.rate=0.05229877936628056]:1.134683792318E-1)[&location="RJ",location.rate=0.05229877936628056]:4.260029381658E-2)[&location="RJ",location.rate=0.05229877936628056]:1.841517839625E-1,(((105[&location="RJ",location.rate=0.05229877936628056]:5.267484479572E-1,110[&location="RJ",location.rate=0.05229877936628056]:5.486662561763E-1)[&location="RJ",location.rate=0.05229877936628056]:7.332997542421E-2,113[&location="RJ",location.rate=0.05229877936628056]:6.274756836552E-1)[&location="RJ",location.rate=0.05229877936628056]:8.571729367323E-2,(14[&location="RJ",location.rate=0.05229877936628056]:6.011120650269E-1,17[&location="RJ",location.rate=0.05229877936628056]:6.394682294106E-1)[&location="RJ",location.rate=0.05229877936628056]:1.120809123016E-1)[&location="RJ",location.rate=0.05229877936628056]:1.917051974945E-2)[&location="RJ",location.rate=0.05229877936628056]:2.801335463392E-1,((((148[&location="RJ",location.rate=0.05229877936628056]:3.36859062997E-1,143[&location="RJ",location.rate=0.05229877936628056]:3.341193369696E-1)[&location="RJ",location.rate=0.05229877936628056]:3.373022808095E-1,((111[&location="RJ",location.rate=0.05229877936628056]:1.81671119802E-2,139[&location="RJ",location.rate=0.05229877936628056]:1.935095777336E-1)[&location="RJ",location.rate=0.05229877936628056]:3.325377312859E-2,106[&location="RJ",location.rate=0.05229877936628056]:3.498252894441E-2)[&location="RJ",location.rate=0.05229877936628056]:6.610966230811E-1)[&location="RJ",location.rate=0.05229877936628056]:5.892265669826E-2,((115[&location="RJ",location.rate=0.05229877936628056]:4.644794526155E-1,(19[&location="RJ",location.rate=0.05229877936628056]:4.614117379391E-1,13[&location="RJ",location.rate=0.05229877936628056]:4.230555735554E-1)[&location="RJ",location.rate=0.05229877936628056]:1.236156598819E-1)[&location="RJ",location.rate=0.05229877936628056]:1.608632308718E-1,(((108[&location="RJ",location.rate=0.05229877936628056]:1.177465089181E-1,107[&location="RJ",location.rate=0.05229877936628056]:1.204862349455E-1)[&location="RJ",location.rate=0.05229877936628056]:2.970423365547E-1,(104[&location="RJ",location.rate=0.05229877936628056]:1.001997441486E-1,114[&location="RJ",location.rate=0.05229877936628056]:3.992577154579E-2)[&location="RJ",location.rate=0.05229877936628056]:3.173288273517E-1)[&location="RJ",location.rate=0.05229877936628056]:3.257785138256E-2,109[&location="RJ",location.rate=0.05229877936628056]:4.692845050745E-1)[&location="RJ",location.rate=0.05229877936628056]:2.355102332072E-1)[&location="RJ",location.rate=0.05229877936628056]:6.938515263377E-2)[&location="RJ",location.rate=0.05229877936628056]:1.348529930289E-2,116[&location="RJ",location.rate=0.05229877936628056]:7.082131354239E-1)[&location="RJ",location.rate=0.05229877936628056]:2.220921271714E-1)[&location="RJ",location.rate=0.05229877936628056]:2.482798344895E-1)[&location="RJ",location.rate=0.05229877936628056]:3.994542231811E-2,((102[&location="RJ",location.rate=0.05229877936628056]:1.264844955667E-1,(24[&location="RJ",location.rate=0.05229877936628056]:9.796405129183E-1,(1[&location="RJ",location.rate=0.05229877936628056]:8.352860001183E-2,(28[&location="RJ",location.rate=0.05229877936628056]:8.235976939163E-1,21[&location="RJ",location.rate=0.05229877936628056]:7.989401596698E-1)[&location="RJ",location.rate=0.05229877936628056]:4.623227595848E-2)[&location="RJ",location.rate=0.05229877936628056]:1.152899950982E-1)[&location="RJ",location.rate=0.05229877936628056]:3.084878182647E-1)[&location="RJ",location.rate=0.05229877936628056]:4.0592777966E-2,((23[&location="RJ",location.rate=0.05229877936628056]:6.276553544745E-1,(25[&location="RJ",location.rate=0.05229877936628056]:2.863852858077E-1,20[&location="RJ",location.rate=0.05229877936628056]:2.67207203616E-1)[&location="RJ",location.rate=0.05229877936628056]:3.522289727764E-1)[&location="RJ",location.rate=0.05229877936628056]:1.999254695739E-1,(11[&location="RJ",location.rate=0.05229877936628056]:5.685914173976E-1,140[&location="RJ",location.rate=0.05229877936628056]:5.494133352058E-1)[&location="RJ",location.rate=0.05229877936628056]:1.740578998016E-1)[&location="RJ",location.rate=0.05229877936628056]:4.90181380991E-1)[&location="RJ",location.rate=0.05229877936628056]:5.967242395257E-2)[&location="RJ",location.rate=0.05229877936628056]:1.969515075796E-1)[&location="RJ",location.rate=0.05229877936628056]:4.200304264858E-1,101[&location="RJ",location.rate=0.05229877936628056]:8.382521794957E-1)[&location="RJ",location.rate=0.05229877936628056]:6.709757478145E-1)[&location="RJ",location.rate=0.05229877936628056]:5.409271992448E-2)[&location="RJ",location.rate=0.05229877936628056]:7.343849277565E-2)[&location="RJ",location.rate=0.05229877936628056]:7.650452143532E-3,97[&location="RJ",location.rate=0.05229877936628056]:6.002071817939E-1)[&location="RJ",location.rate=0.05229877936628056]:1.923937074559E-3,(((94[&location="RJ",location.rate=0.05229877936628056]:1.522136826246E-1,100[&location="RJ",location.rate=0.05229877936628056]:1.522136826246E-1)[&location="RJ",location.rate=0.05229877936628056]:3.008471785425E-1,95[&location="RJ",location.rate=0.05229877936628056]:5.377603147192E-1)[&location="RJ",location.rate=0.05229877936628056]:1.182621158928E-1,((96[&location="RJ",location.rate=0.05229877936628056]:3.982597163766E-1,99[&location="RJ",location.rate=0.05229877936628056]:4.337788420595E-1)[&location="RJ",location.rate=0.05229877936628056]:8.010788981083E-2,98[&location="RJ",location.rate=0.05229877936628056]:4.920288083731E-1)[&location="RJ",location.rate=0.05229877936628056]:1.530646604902E-1)[&location="RJ",location.rate=0.05229877936628056]:1.564912019177E-1)[&location="RJ",location.rate=0.05229877936628056]:8.400496836516E-2,38[&location="Northeast",location.rate=0.05229877936628056]:6.888683276708E-1)[&location="Northeast",location.rate=0.05229877936628056]:3.526662144913E-1,((121[&location="Northeast",location.rate=0.05229877936628056]:2.416999761368E0,(((((65[&location="Centre-West",location.rate=0.05229877936628056]:3.889282332564E-1,((64[&location="Centre-West",location.rate=0.05229877936628056]:1.638194564923E-1,60[&location="Centre-West",location.rate=0.05229877936628056]:1.313452498558E-2)[&location="Centre-West",location.rate=0.05229877936628056]:1.808414058238E-1,62[&location="Centre-West",location.rate=0.05229877936628056]:3.857567527271E-1)[&location="Centre-West",location.rate=0.05229877936628056]:1.949523024471E-1)[&location="Centre-West",location.rate=0.05229877936628056]:2.871686852351E-1,(63[&location="Centre-West",location.rate=0.05229877936628056]:2.397243358729E-1,61[&location="Centre-West",location.rate=0.05229877936628056]:2.80820226284E-1)[&location="Centre-West",location.rate=0.05229877936628056]:5.870575141253E-1)[&location="Centre-West",location.rate=0.05229877936628056]:8.914594727917E-1,(((118[&location="Northeast",location.rate=0.05229877936628056]:5.064047335629E-1,69[&location="North",location.rate=0.05229877936628056]:5.173636376726E-1)[&location="North",location.rate=0.05229877936628056]:1.910462952627E-1,((129[&location="North",location.rate=0.05229877936628056]:2.350633482249E-1,132[&location="North",location.rate=0.05229877936628056]:2.378030742523E-1)[&location="North",location.rate=0.05229877936628056]:3.440163263711E-2,(131[&location="North",location.rate=0.05229877936628056]:5.396994241587E-2,130[&location="North",location.rate=0.05229877936628056]:5.123021638851E-2)[&location="North",location.rate=0.05229877936628056]:2.182347644735E-1)[&location="North",location.rate=0.05229877936628056]:2.909997465936E-1)[&location="North",location.rate=0.05229877936628056]:8.257339186745E-1,128[&location="North",location.rate=0.05229877936628056]:1.383458920103E0)[&location="North",location.rate=0.05229877936628056]:2.361522657009E-1)[&location="Northeast",location.rate=0.05229877936628056]:7.427164764631E-2,((((((48[&location="Northeast",location.rate=0.05229877936628056]:3.66062010444E-1,42[&location="Northeast",location.rate=0.05229877936628056]:3.278106443238E-1)[&location="Northeast",location.rate=0.05229877936628056]:9.87959722933E-2,41[&location="Northeast",location.rate=0.05229877936628056]:4.211421357428E-1)[&location="Northeast",location.rate=0.05229877936628056]:5.371722291885E-2,43[&location="Northeast",location.rate=0.05229877936628056]:5.295041674046E-1)[&location="Northeast",location.rate=0.05229877936628056]:3.203483657348E-2,46[&location="Northeast",location.rate=0.05229877936628056]:5.615390039781E-1)[&location="Northeast",location.rate=0.05229877936628056]:1.636953471658E-1,(((47[&location="Northeast",location.rate=0.05229877936628056]:4.100639260973E-1,51[&location="Northeast",location.rate=0.05229877936628056]:3.827415217258E-1)[&location="Northeast",location.rate=0.05229877936628056]:9.962898690503E-2,(50[&location="Northeast",location.rate=0.05229877936628056]:2.55927448446E-1,49[&location="Northeast",location.rate=0.05229877936628056]:2.55927448446E-1)[&location="Northeast",location.rate=0.05229877936628056]:2.209785793106E-1)[&location="Northeast",location.rate=0.05229877936628056]:1.332400612678E-1,44[&location="Northeast",location.rate=0.05229877936628056]:6.374684933959E-1)[&location="Northeast",location.rate=0.05229877936628056]:8.230137687383E-2)[&location="Northeast",location.rate=0.05229877936628056]:1.004879790526E-1,45[&location="Northeast",location.rate=0.05229877936628056]:8.175256088852E-1)[&location="Northeast",location.rate=0.05229877936628056]:1.029610122735E-1)[&location="Northeast",location.rate=0.05229877936628056]:1.022526688685E-1,(35[&location="Northeast",location.rate=0.05229877936628056]:2.198620853044E-1,36[&location="Northeast",location.rate=0.05229877936628056]:2.664374277702E-1)[&location="Northeast",location.rate=0.05229877936628056]:4.750629372635E-2)[&location="Northeast",location.rate=0.05229877936628056]:2.360398507665E-2)[&location="Northeast",location.rate=0.05229877936628056]:3.748210488768E-4,127[&location="Centre-West",location.rate=0.05229877936628056]:2.858470472827E0)[&location="Northeast",location.rate=0.05229877936628056]:1.478219104903E-1)[&location="Northeast",location.rate=0.05229877936628056]:2.765602189448E-1,(((66[&location="North",location.rate=0.05229877936628056]:2.777357615524E-1,((119[&location="Northeast",location.rate=0.05229877936628056]:1.722748726346E0,126[&location="Northeast",location.rate=0.05229877936628056]:9.370462037022E-1)[&location="Northeast",location.rate=0.05229877936628056]:7.994308525711E-2,(((138[&location="Northeast",location.rate=0.05229877936628056]:2.558967312189E-1,136[&location="Northeast",location.rate=0.05229877936628056]:1.243898819037E-1)[&location="Northeast",location.rate=0.05229877936628056]:3.488240898776E-1,135[&location="Northeast",location.rate=0.05229877936628056]:4.047208210964E-1)[&location="Northeast",location.rate=0.05229877936628056]:1.03369745889E0,120[&location="Northeast",location.rate=0.05229877936628056]:1.690473074507E0)[&location="Northeast",location.rate=0.05229877936628056]:1.632832613759E-2)[&location="Northeast",location.rate=0.05229877936628056]:5.07920662278E-1)[&location="Northeast",location.rate=0.05229877936628056]:3.46417627922E-2,((122[&location="Northeast",location.rate=0.05229877936628056]:4.087259734954E-1,(123[&location="Northeast",location.rate=0.05229877936628056]:1.826010776677E-1,124[&location="Northeast",location.rate=0.05229877936628056]:1.798688372305E-1)[&location="Northeast",location.rate=0.05229877936628056]:2.261248958278E-1)[&location="Northeast",location.rate=0.05229877936628056]:3.101495189433E-1,67[&location="North",location.rate=0.05229877936628056]:2.17602942098E-1)[&location="Northeast",location.rate=0.05229877936628056]:9.477458224652E-2)[&location="Northeast",location.rate=0.05229877936628056]:1.00093685222E-1,((68[&location="North",location.rate=0.05229877936628056]:6.80224029364E-1,(59[&location="Northeast",location.rate=0.05229877936628056]:5.624785909448E-1,((56[&location="Northeast",location.rate=0.05229877936628056]:2.70617872572E-1,55[&location="Northeast",location.rate=0.05229877936628056]:2.70617872572E-1)[&location="Northeast",location.rate=0.05229877936628056]:1.117961170392E-1,((57[&location="Northeast",location.rate=0.05229877936628056]:1.924446786179E-1,58[&location="Northeast",location.rate=0.05229877936628056]:2.088381212409E-1)[&location="Northeast",location.rate=0.05229877936628056]:8.561598986663E-2,(37[&location="Northeast",location.rate=0.05229877936628056]:2.240259382317E-1,54[&location="Northeast",location.rate=0.05229877936628056]:1.475232059913E-1)[&location="Northeast",location.rate=0.05229877936628056]:8.955385593592E-2)[&location="Northeast",location.rate=0.05229877936628056]:1.152822828754E-1)[&location="Northeast",location.rate=0.05229877936628056]:1.71867880022E-1)[&location="Northeast",location.rate=0.05229877936628056]:1.669257662882E-1)[&location="Northeast",location.rate=0.05229877936628056]:2.240411569516E-1,((((((81[&location="North",location.rate=0.05229877936628056]:1.489841261358E-1,80[&location="North",location.rate=0.05229877936628056]:1.489841261358E-1)[&location="North",location.rate=0.05229877936628056]:3.071701793575E-1,(77[&location="North",location.rate=0.05229877936628056]:1.45715589109E-1,(73[&location="North",location.rate=0.05229877936628056]:8.713037255571E-2,71[&location="North",location.rate=0.05229877936628056]:1.863722187087E-2)[&location="North",location.rate=0.05229877936628056]:6.406466860797E-2)[&location="North",location.rate=0.05229877936628056]:3.542743328227E-1)[&location="North",location.rate=0.05229877936628056]:1.370426763072E-2,(82[&location="North",location.rate=0.05229877936628056]:3.27520972821E-1,(79[&location="North",location.rate=0.05229877936628056]:2.958857393685E-1,(78[&location="North",location.rate=0.05229877936628056]:3.063090650909E-2,72[&location="North",location.rate=0.05229877936628056]:8.713098289775E-3)[&location="North",location.rate=0.05229877936628056]:2.652548328594E-1)[&location="North",location.rate=0.05229877936628056]:2.341605537035E-2)[&location="North",location.rate=0.05229877936628056]:1.587759564674E-1)[&location="North",location.rate=0.05229877936628056]:2.49101459203E-1,(75[&location="North",location.rate=0.05229877936628056]:6.185500036085E-1,((74[&location="North",location.rate=0.05229877936628056]:4.458093039245E-1,76[&location="North",location.rate=0.05229877936628056]:4.458093039245E-1)[&location="North",location.rate=0.05229877936628056]:1.433227505118E-1,70[&location="North",location.rate=0.05229877936628056]:5.507758900528E-1)[&location="North",location.rate=0.05229877936628056]:2.941794917222E-2)[&location="North",location.rate=0.05229877936628056]:1.497250972116E-1)[&location="North",location.rate=0.05229877936628056]:6.797684803001E-1,((134[&location="Northeast",location.rate=0.05229877936628056]:4.972493843999E-1,(137[&location="Northeast",location.rate=0.05229877936628056]:4.611281126627E-1,133[&location="Northeast",location.rate=0.05229877936628056]:4.200322222516E-1)[&location="Northeast",location.rate=0.05229877936628056]:1.073541484494E-1)[&location="Northeast",location.rate=0.05229877936628056]:8.81111290719E-1,((52[&location="Northeast",location.rate=0.05229877936628056]:2.570999876644E-1,(((12[&location="RJ",location.rate=0.05229877936628056]:1.170736875699E-1,5[&location="RJ",location.rate=0.05229877936628056]:7.871752318646E-2)[&location="RJ",location.rate=0.05229877936628056]:1.348303559221E-1,29[&location="RJ",location.rate=0.05229877936628056]:3.587533585605E-1)[&location="RJ",location.rate=0.05229877936628056]:4.947703480288E-1,103[&location="RJ",location.rate=0.05229877936628056]:6.206469942606E-1)[&location="RJ",location.rate=0.05229877936628056]:1.300746727965E0)[&location="Northeast",location.rate=0.05229877936628056]:2.683995547663E-1,53[&location="Northeast",location.rate=0.05229877936628056]:5.173028211193E-1)[&location="Northeast",location.rate=0.05229877936628056]:1.091153433326E-1)[&location="Northeast",location.rate=0.05229877936628056]:7.516235805622E-2)[&location="Northeast",location.rate=0.05229877936628056]:3.295155361206E-1,125[&location="Northeast",location.rate=0.05229877936628056]:8.207135449674E-1)[&location="Northeast",location.rate=0.05229877936628056]:2.502183080149E-1)[&location="Northeast",location.rate=0.05229877936628056]:5.592666102319E-2)[&location="Northeast",location.rate=0.05229877936628056]:3.032581050249E-1)[&location="Northeast",location.rate=0.05229877936628056]:1.633168830826E-1)[&location="Northeast",location.rate=0.05229877936628056]:3.398278751132E-2,32[&location="Northeast",location.rate=0.05229877936628056]:2.809747833612E-2)[&location="Northeast",location.rate=0.05229877936628056]:6.495173838122E-2)[&location="Northeast"];
tree STATE_3248000 [&joint=-62.77504257090074,lnP=-62.77504257090074] = [&R] ((33[&location="Northeast",location.rate=0.04471762253933313]:2.517371466313E-2,(34[&location="Northeast",location.rate=0.04471762253933313]:3.142141059198E-3,((((38[&location="Northeast",location.rate=0.04471762253933313]:8.423271612099E-1,((97[&location="RJ",location.rate=0.04471762253933313]:4.918053610162E-1,((((((22[&location="RJ",location.rate=0.04471762253933313]:2.08117778902E-1,27[&location="RJ",location.rate=0.04471762253933313]:2.245561350664E-1)[&location="RJ",location.rate=0.04471762253933313]:3.255371256206E-1,31[&location="RJ",location.rate=0.04471762253933313]:5.884494250707E-1)[&location="RJ",location.rate=0.04471762253933313]:1.747412424663E-1,((7[&location="RJ",location.rate=0.04471762253933313]:1.271941661417E-1,8[&location="RJ",location.rate=0.04471762253933313]:1.271941661417E-1)[&location="RJ",location.rate=0.04471762253933313]:4.031495404197E-1,26[&location="RJ",location.rate=0.04471762253933313]:6.371930216299E-1)[&location="RJ",location.rate=0.04471762253933313]:8.216202946874E-2)[&location="RJ",location.rate=0.04471762253933313]:6.876952502645E-1,2[&location="RJ",location.rate=0.04471762253933313]:1.223488657528E0)[&location="RJ",location.rate=0.04471762253933313]:1.096398894939E0,146[&location="RJ",location.rate=0.04471762253933313]:4.833803288719E-1)[&location="RJ",location.rate=0.04471762253933313]:1.759159062043E-1,40[&location="RJ",location.rate=0.04471762253933313]:5.390776558413E-1)[&location="RJ",location.rate=0.04471762253933313]:2.376595654104E-2)[&location="RJ",location.rate=0.04471762253933313]:7.523490002783E-2,((((39[&location="RJ",location.rate=0.04471762253933313]:3.219082823821E-1,(101[&location="RJ",location.rate=0.04471762253933313]:6.410726131445E-1,(((3[&location="RJ",location.rate=0.04471762253933313]:8.562179255134E-1,(((83[&location="Northeast",location.rate=0.04471762253933313]:2.186394486553E-1,(88[&location="Northeast",location.rate=0.04471762253933313]:6.919287282238E-2,89[&location="Northeast",location.rate=0.04471762253933313]:8.28915029594E-2)[&location="Northeast",location.rate=0.04471762253933313]:1.49446575833E-1)[&location="Northeast",location.rate=0.04471762253933313]:9.771033245407E-2,87[&location="Northeast",location.rate=0.04471762253933313]:3.163497811094E-1)[&location="Northeast",location.rate=0.04471762253933313]:1.679138439998E-1,((((93[&location="Northeast",location.rate=0.04471762253933313]:1.181661677653E-1,85[&location="Northeast",location.rate=0.04471762253933313]:1.044675376283E-1)[&location="Northeast",location.rate=0.04471762253933313]:6.610245916697E-2,84[&location="Northeast",location.rate=0.04471762253933313]:1.705699967953E-1)[&location="Northeast",location.rate=0.04471762253933313]:6.204807521123E-2,86[&location="Northeast",location.rate=0.04471762253933313]:2.326180720065E-1)[&location="Northeast",location.rate=0.04471762253933313]:1.370790304413E-1,(92[&location="Northeast",location.rate=0.04471762253933313]:2.597436090018E-1,(91[&location="Northeast",location.rate=0.04471762253933313]:1.098685962481E-1,90[&location="Northeast",location.rate=0.04471762253933313]:1.098685962481E-1)[&location="Northeast",location.rate=0.04471762253933313]:1.498750127537E-1)[&location="Northeast",location.rate=0.04471762253933313]:1.23652123583E-1)[&location="Northeast",location.rate=0.04471762253933313]:1.145665226615E-1)[&location="Northeast",location.rate=0.04471762253933313]:9.116803278013E-1)[&location="RJ",location.rate=0.04471762253933313]:3.758854338447E-1,((18[&location="RJ",location.rate=0.04471762253933313]:3.770438424203E-1,6[&location="RJ",location.rate=0.04471762253933313]:3.140301437902E-1)[&location="RJ",location.rate=0.04471762253933313]:3.136348138926E-1,(10[&location="RJ",location.rate=0.04471762253933313]:4.316313503063E-1,15[&location="RJ",location.rate=0.04471762253933313]:4.699875146897E-1)[&location="RJ",location.rate=0.04471762253933313]:2.124719635409E-1)[&location="RJ",location.rate=0.04471762253933313]:6.564931961958E-1)[&location="RJ",location.rate=0.04471762253933313]:2.248586549866E-1,((102[&location="RJ",location.rate=0.04471762253933313]:3.218651183476E-1,(((25[&location="RJ",location.rate=0.04471762253933313]:8.597831155237E-1,20[&location="RJ",location.rate=0.04471762253933313]:8.406050333319E-1)[&location="RJ",location.rate=0.04471762253933313]:6.004716817978E-2,(23[&location="RJ",location.rate=0.04471762253933313]:7.054120875151E-1,(11[&location="RJ",location.rate=0.04471762253933313]:3.169995515819E-1,140[&location="RJ",location.rate=0.04471762253933313]:2.978214693901E-1)[&location="RJ",location.rate=0.04471762253933313]:3.03481029084E-1)[&location="RJ",location.rate=0.04471762253933313]:2.034592920786E-1)[&location="RJ",location.rate=0.04471762253933313]:4.022303495849E-1,(((28[&location="RJ",location.rate=0.04471762253933313]:5.413770618514E-1,21[&location="RJ",location.rate=0.04471762253933313]:5.16719527605E-1)[&location="RJ",location.rate=0.04471762253933313]:3.192852657297E-1,24[&location="RJ",location.rate=0.04471762253933313]:8.551828755264E-1)[&location="RJ",location.rate=0.04471762253933313]:2.794733435265E-2,1[&location="RJ",location.rate=0.04471762253933313]:1.023082920708E-1)[&location="RJ",location.rate=0.04471762253933313]:4.389304234093E-1)[&location="RJ",location.rate=0.04471762253933313]:1.614483206756E-1)[&location="RJ",location.rate=0.04471762253933313]:5.702448074709E-2,(((144[&location="RJ",location.rate=0.04471762253933313]:4.922148526656E-1,(145[&location="RJ",location.rate=0.04471762253933313]:1.733831889881E-1,141[&location="RJ",location.rate=0.04471762253933313]:1.706434629605E-1)[&location="RJ",location.rate=0.04471762253933313]:3.243111157325E-1)[&location="RJ",location.rate=0.04471762253933313]:2.081513930186E-1,142[&location="RJ",location.rate=0.04471762253933313]:7.058456977391E-1)[&location="RJ",location.rate=0.04471762253933313]:7.255473760215E-1,((((139[&location="RJ",location.rate=0.04471762253933313]:4.888331908989E-1,(111[&location="RJ",location.rate=0.04471762253933313]:4.009691161352E-2,106[&location="RJ",location.rate=0.04471762253933313]:2.365855544915E-2)[&location="RJ",location.rate=0.04471762253933313]:2.73393813532E-1)[&location="RJ",location.rate=0.04471762253933313]:4.111423809616E-1,((148[&location="RJ",location.rate=0.04471762253933313]:3.16281293783E-1,143[&location="RJ",location.rate=0.04471762253933313]:3.135415677557E-1)[&location="RJ",location.rate=0.04471762253933313]:2.982121115199E-1,116[&location="RJ",location.rate=0.04471762253933313]:5.761372409193E-1)[&location="RJ",location.rate=0.04471762253933313]:7.178353642077E-2)[&location="RJ",location.rate=0.04471762253933313]:8.061860713602E-2,((19[&location="RJ",location.rate=0.04471762253933313]:3.698600958809E-1,13[&location="RJ",location.rate=0.04471762253933313]:3.315039314972E-1)[&location="RJ",location.rate=0.04471762253933313]:4.769080689707E-1,((109[&location="RJ",location.rate=0.04471762253933313]:6.376427947202E-1,((107[&location="RJ",location.rate=0.04471762253933313]:3.27231262093E-1,108[&location="RJ",location.rate=0.04471762253933313]:3.244915360656E-1)[&location="RJ",location.rate=0.04471762253933313]:1.126316716803E-1,(114[&location="RJ",location.rate=0.04471762253933313]:6.078467790745E-3,104[&location="RJ",location.rate=0.04471762253933313]:6.635244039352E-2)[&location="RJ",location.rate=0.04471762253933313]:3.735104933798E-1)[&location="RJ",location.rate=0.04471762253933313]:1.786017787552E-1)[&location="RJ",location.rate=0.04471762253933313]:1.512996099156E-1,115[&location="RJ",location.rate=0.04471762253933313]:7.094903498413E-1)[&location="RJ",location.rate=0.04471762253933313]:1.672986980466E-2)[&location="RJ",location.rate=0.04471762253933313]:2.319164830071E-3)[&location="RJ",location.rate=0.04471762253933313]:2.61444896407E-1,((117[&location="RJ",location.rate=0.04471762253933313]:7.294518992542E-1,(((17[&location="RJ",location.rate=0.04471762253933313]:3.610631306731E-1,14[&location="RJ",location.rate=0.04471762253933313]:3.227069662894E-1)[&location="RJ",location.rate=0.04471762253933313]:1.715264932547E-1,9[&location="RJ",location.rate=0.04471762253933313]:4.860142814621E-1)[&location="RJ",location.rate=0.04471762253933313]:1.616730250538E-1,((30[&location="RJ",location.rate=0.04471762253933313]:1.987053837536E-1,4[&location="RJ",location.rate=0.04471762253933313]:2.610264402756E-2)[&location="RJ",location.rate=0.04471762253933313]:3.071610477965E-1,112[&location="RJ",location.rate=0.04471762253933313]:3.907979383992E-1)[&location="RJ",location.rate=0.04471762253933313]:2.651085461987E-1)[&location="RJ",location.rate=0.04471762253933313]:7.080568862864E-2)[&location="RJ",location.rate=0.04471762253933313]:4.565720241874E-2,((110[&location="RJ",location.rate=0.04471762253933313]:4.950403044165E-1,105[&location="RJ",location.rate=0.04471762253933313]:4.731224961974E-1)[&location="RJ",location.rate=0.04471762253933313]:2.529860720059E-2,113[&location="RJ",location.rate=0.04471762253933313]:5.258183636718E-1)[&location="RJ",location.rate=0.04471762253933313]:2.465510119736E-1)[&location="RJ",location.rate=0.04471762253933313]:2.998066860596E-1)[&location="RJ",location.rate=0.04471762253933313]:1.866142723294E-1)[&location="RJ",location.rate=0.04471762253933313]:1.940718677998E-1)[&location="RJ",location.rate=0.04471762253933313]:8.081214127738E-2)[&location="RJ",location.rate=0.04471762253933313]:1.868503248274E-1)[&location="RJ",location.rate=0.04471762253933313]:6.539998282314E-1)[&location="RJ",location.rate=0.04471762253933313]:1.387424303824E-1,147[&location="RJ",location.rate=0.04471762253933313]:5.180277619448E-1)[&location="RJ",location.rate=0.04471762253933313]:6.087253912441E-2,16[&location="RJ",location.rate=0.04471762253933313]:2.607016178006E0)[&location="RJ",location.rate=0.04471762253933313]:4.026198250871E-2,((99[&location="RJ",location.rate=0.04471762253933313]:5.843737058641E-1,((94[&location="RJ",location.rate=0.04471762253933313]:2.135739898309E-1,100[&location="RJ",location.rate=0.04471762253933313]:2.135739898309E-1)[&location="RJ",location.rate=0.04471762253933313]:1.505169917686E-1,95[&location="RJ",location.rate=0.04471762253933313]:4.487904351516E-1)[&location="RJ",location.rate=0.04471762253933313]:1.24654308964E-1)[&location="RJ",location.rate=0.04471762253933313]:7.574218518507E-2,(98[&location="RJ",location.rate=0.04471762253933313]:4.871088831101E-1,96[&location="RJ",location.rate=0.04471762253933313]:4.734476809245E-1)[&location="RJ",location.rate=0.04471762253933313]:1.511490844418E-1)[&location="RJ",location.rate=0.04471762253933313]:5.194256739198E-2)[&location="RJ",location.rate=0.04471762253933313]:7.629327801261E-2)[&location="RJ",location.rate=0.04471762253933313]:2.725546597288E-1)[&location="Northeast",location.rate=0.04471762253933313]:3.485744578973E-1,((((121[&location="Northeast",location.rate=0.04471762253933313]:2.018518461419E0,127[&location="Centre-West",location.rate=0.04471762253933313]:2.45961435183E0)[&location="Northeast",location.rate=0.04471762253933313]:1.338735846099E-1,36[&location="Northeast",location.rate=0.04471762253933313]:7.293999123405E-2)[&location="Northeast",location.rate=0.04471762253933313]:6.693908142141E-3,35[&location="Northeast",location.rate=0.04471762253933313]:3.305855691043E-2)[&location="Northeast",location.rate=0.04471762253933313]:9.881222873198E-2,(((128[&location="North",location.rate=0.04471762253933313]:1.334152663603E0,(69[&location="North",location.rate=0.04471762253933313]:8.084582572043E-1,(118[&location="Northeast",location.rate=0.04471762253933313]:6.505227953517E-1,((130[&location="North",location.rate=0.04471762253933313]:6.933650765521E-2,131[&location="North",location.rate=0.04471762253933313]:7.207623368257E-2)[&location="North",location.rate=0.04471762253933313]:1.000837844479E-1,(132[&location="North",location.rate=0.04471762253933313]:9.352598429433E-2,129[&location="North",location.rate=0.04471762253933313]:9.078625826698E-2)[&location="North",location.rate=0.04471762253933313]:7.863403383612E-2)[&location="North",location.rate=0.04471762253933313]:3.441162018787E-1)[&location="North",location.rate=0.04471762253933313]:1.46976557743E-1)[&location="North",location.rate=0.04471762253933313]:6.763793379058E-1)[&location="Northeast",location.rate=0.04471762253933313]:6.639013569478E-2,(((62[&location="Centre-West",location.rate=0.04471762253933313]:3.843482639103E-1,(65[&location="Centre-West",location.rate=0.04471762253933313]:1.32047466536E-1,60[&location="Centre-West",location.rate=0.04471762253933313]:1.32047466536E-1)[&location="Centre-West",location.rate=0.04471762253933313]:6.051997545655E-2)[&location="Centre-West",location.rate=0.04471762253933313]:3.537359516774E-2,64[&location="Centre-West",location.rate=0.04471762253933313]:3.78625968667E-1)[&location="Centre-West",location.rate=0.04471762253933313]:1.695309112947E-1,(61[&location="Centre-West",location.rate=0.04471762253933313]:2.953812673381E-1,63[&location="Centre-West",location.rate=0.04471762253933313]:2.54285376927E-1)[&location="Centre-West",location.rate=0.04471762253933313]:2.938715030347E-1)[&location="Centre-West",location.rate=0.04471762253933313]:9.510160563224E-1)[&location="Northeast",location.rate=0.04471762253933313]:2.209308389465E-1,(45[&location="Northeast",location.rate=0.04471762253933313]:7.186984846891E-1,(((43[&location="Northeast",location.rate=0.04471762253933313]:5.881559238526E-1,46[&location="Northeast",location.rate=0.04471762253933313]:5.881559238526E-1)[&location="Northeast",location.rate=0.04471762253933313]:2.595326973045E-2,(42[&location="Northeast",location.rate=0.04471762253933313]:3.957643442712E-1,(41[&location="Northeast",location.rate=0.04471762253933313]:3.078933653759E-1,48[&location="Northeast",location.rate=0.04471762253933313]:3.516092123704E-1)[&location="Northeast",location.rate=0.04471762253933313]:8.240649802103E-2)[&location="Northeast",location.rate=0.04471762253933313]:1.691645214432E-1)[&location="Northeast",location.rate=0.04471762253933313]:6.762569189164E-2,((44[&location="Northeast",location.rate=0.04471762253933313]:4.936999188814E-1,47[&location="Northeast",location.rate=0.04471762253933313]:4.991643997557E-1)[&location="Northeast",location.rate=0.04471762253933313]:5.597758794321E-2,(51[&location="Northeast",location.rate=0.04471762253933313]:4.994731322332E-1,(50[&location="Northeast",location.rate=0.04471762253933313]:4.086981241973E-1,49[&location="Northeast",location.rate=0.04471762253933313]:4.086981241973E-1)[&location="Northeast",location.rate=0.04471762253933313]:8.531052716166E-2)[&location="Northeast",location.rate=0.04471762253933313]:2.834645109422E-2)[&location="Northeast",location.rate=0.04471762253933313]:1.265928977758E-1)[&location="Northeast",location.rate=0.04471762253933313]:4.516032052577E-2)[&location="Northeast",location.rate=0.04471762253933313]:1.29378941264E-1)[&location="Northeast",location.rate=0.04471762253933313]:3.916427068575E-2)[&location="Northeast",location.rate=0.04471762253933313]:4.566653869493E-1)[&location="Northeast",location.rate=0.04471762253933313]:1.457102302668E-1,(((((103[&location="RJ",location.rate=0.04471762253933313]:2.764668492377E-1,(29[&location="RJ",location.rate=0.04471762253933313]:4.346155172461E-1,(5[&location="RJ",location.rate=0.04471762253933313]:1.162813880953E-1,12[&location="RJ",location.rate=0.04471762253933313]:1.546375524787E-1)[&location="RJ",location.rate=0.04471762253933313]:1.731286496989E-1)[&location="RJ",location.rate=0.04471762253933313]:7.472804432031E-2)[&location="RJ",location.rate=0.04471762253933313]:2.122055782266E0,(133[&location="Northeast",location.rate=0.04471762253933313]:6.567195895706E-1,(137[&location="Northeast",location.rate=0.04471762253933313]:2.559411103237E-1,134[&location="Northeast",location.rate=0.04471762253933313]:1.847082336115E-1)[&location="Northeast",location.rate=0.04471762253933313]:4.418743696579E-1)[&location="Northeast",location.rate=0.04471762253933313]:8.51392083029E-1)[&location="Northeast",location.rate=0.04471762253933313]:1.456673073003E-2,((52[&location="Northeast",location.rate=0.04471762253933313]:6.110136634269E-1,(((((71[&location="North",location.rate=0.04471762253933313]:1.07958977548E-1,73[&location="North",location.rate=0.04471762253933313]:1.764521282328E-1)[&location="North",location.rate=0.04471762253933313]:3.14340856416E-1,(80[&location="North",location.rate=0.04471762253933313]:1.043244270407E-1,81[&location="North",location.rate=0.04471762253933313]:1.043244270407E-1)[&location="North",location.rate=0.04471762253933313]:3.37153489115E-1)[&location="North",location.rate=0.04471762253933313]:3.839473191918E-2,((82[&location="North",location.rate=0.04471762253933313]:2.674415886441E-1,(72[&location="North",location.rate=0.04471762253933313]:3.898347247077E-2,78[&location="North",location.rate=0.04471762253933313]:6.090128069009E-2)[&location="North",location.rate=0.04471762253933313]:1.98321129872E-1)[&location="North",location.rate=0.04471762253933313]:5.57105300452E-3,79[&location="North",location.rate=0.04471762253933313]:2.647934635666E-1)[&location="North",location.rate=0.04471762253933313]:2.232983625906E-1)[&location="North",location.rate=0.04471762253933313]:5.987518945386E-2,77[&location="North",location.rate=0.04471762253933313]:5.835834539671E-1)[&location="North",location.rate=0.04471762253933313]:1.36761145851E-1,(((76[&location="North",location.rate=0.04471762253933313]:3.099933440484E-1,70[&location="North",location.rate=0.04471762253933313]:2.716371796649E-1)[&location="North",location.rate=0.04471762253933313]:6.286461954877E-2,74[&location="North",location.rate=0.04471762253933313]:3.728579635972E-1)[&location="North",location.rate=0.04471762253933313]:2.41217063617E-1,75[&location="North",location.rate=0.04471762253933313]:6.140750272142E-1)[&location="North",location.rate=0.04471762253933313]:1.117490246587E-1)[&location="North",location.rate=0.04471762253933313]:6.234559488548E-1)[&location="Northeast",location.rate=0.04471762253933313]:7.348186864026E-2,53[&location="Northeast",location.rate=0.04471762253933313]:6.762988107558E-1)[&location="Northeast",location.rate=0.04471762253933313]:6.430009560563E-2)[&location="Northeast",location.rate=0.04471762253933313]:3.540103925143E-1,125[&location="Northeast",location.rate=0.04471762253933313]:8.842267852145E-1)[&location="Northeast",location.rate=0.04471762253933313]:3.186832712977E-1,((((((55[&location="Northeast",location.rate=0.04471762253933313]:2.68332369457E-1,56[&location="Northeast",location.rate=0.04471762253933313]:2.68332369457E-1)[&location="Northeast",location.rate=0.04471762253933313]:8.048125222339E-2,54[&location="Northeast",location.rate=0.04471762253933313]:3.187589768717E-1)[&location="Northeast",location.rate=0.04471762253933313]:1.214104801896E-2,(58[&location="Northeast",location.rate=0.04471762253933313]:3.835756687433E-1,37[&location="Northeast",location.rate=0.04471762253933313]:4.027013518035E-1)[&location="Northeast",location.rate=0.04471762253933313]:4.70140532767E-3)[&location="Northeast",location.rate=0.04471762253933313]:1.921516750989E-3,59[&location="Northeast",location.rate=0.04471762253933313]:3.710729077619E-1)[&location="Northeast",location.rate=0.04471762253933313]:9.456486249987E-3,57[&location="Northeast",location.rate=0.04471762253933313]:3.83261634449E-1)[&location="Northeast",location.rate=0.04471762253933313]:3.602136674927E-1,68[&location="North",location.rate=0.04471762253933313]:6.915627336356E-1)[&location="Northeast",location.rate=0.04471762253933313]:3.446806562099E-1)[&location="Northeast",location.rate=0.04471762253933313]:2.457236507853E-1)[&location="Northeast",location.rate=0.04471762253933313]:7.137633674677E-2,((66[&location="North",location.rate=0.04471762253933313]:2.354404108369E-1,(67[&location="North",location.rate=0.04471762253933313]:1.60992195035E-1,(122[&location="Northeast",location.rate=0.04471762253933313]:2.784282270415E-1,(124[&location="Northeast",location.rate=0.04471762253933313]:2.578689839026E-1,123[&location="Northeast",location.rate=0.04471762253933313]:2.606012243397E-1)[&location="Northeast",location.rate=0.04471762253933313]:1.782700270183E-2)[&location="Northeast",location.rate=0.04471762253933313]:3.838365183342E-1)[&location="Northeast",location.rate=0.04471762253933313]:7.444821580187E-2)[&location="Northeast",location.rate=0.04471762253933313]:2.573339102479E-2,(((135[&location="Northeast",location.rate=0.04471762253933313]:6.362053699399E-1,(138[&location="Northeast",location.rate=0.04471762253933313]:3.930562960399E-1,136[&location="Northeast",location.rate=0.04471762253933313]:2.615494467247E-1)[&location="Northeast",location.rate=0.04471762253933313]:4.431490739E-1)[&location="Northeast",location.rate=0.04471762253933313]:7.963503778132E-1,(126[&location="Northeast",location.rate=0.04471762253933313]:9.333252347312E-1,119[&location="Northeast",location.rate=0.04471762253933313]:1.719027757375E0)[&location="Northeast",location.rate=0.04471762253933313]:6.147319585764E-2)[&location="Northeast",location.rate=0.04471762253933313]:2.213970139075E-2,120[&location="Northeast",location.rate=0.04471762253933313]:1.706750243664E0)[&location="Northeast",location.rate=0.04471762253933313]:4.914098595672E-1)[&location="Northeast",location.rate=0.04471762253933313]:5.444489377436E-1)[&location="Northeast",location.rate=0.04471762253933313]:6.053310008395E-2)[&location="Northeast",location.rate=0.04471762253933313]:3.84699297683E-2)[&location="Northeast",location.rate=0.04471762253933313]:2.191451058365E-2,32[&location="Northeast",location.rate=0.04471762253933313]:4.160877319206E-2)[&location="Northeast"];
tree STATE_3250000 [&joint=-66.94720369689087,lnP=-66.94720369689087] = [&R] ((32[&location="Northeast",location.rate=0.04625016210781277]:5.953828097482E-2,((((59[&location="Northeast",location.rate=0.04625016210781277]:4.845028775764E-1,(54[&location="Northeast",location.rate=0.04625016210781277]:4.038045370237E-1,((57[&location="Northeast",location.rate=0.04625016210781277]:1.686636111686E-1,37[&location="Northeast",location.rate=0.04625016210781277]:2.041827368517E-1)[&location="Northeast",location.rate=0.04625016210781277]:2.761058770933E-1,(58[&location="Northeast",location.rate=0.04625016210781277]:4.575361602754E-1,(55[&location="Northeast",location.rate=0.04625016210781277]:3.796908456675E-1,56[&location="Northeast",location.rate=0.04625016210781277]:3.796908456675E-1)[&location="Northeast",location.rate=0.04625016210781277]:5.052291023617E-2)[&location="Northeast",location.rate=0.04625016210781277]:3.626770609561E-3)[&location="Northeast",location.rate=0.04625016210781277]:1.865531904155E-5)[&location="Northeast",location.rate=0.04625016210781277]:4.244697443257E-2)[&location="Northeast",location.rate=0.04625016210781277]:3.867991765308E-1,68[&location="North",location.rate=0.04625016210781277]:8.221217262383E-1)[&location="Northeast",location.rate=0.04625016210781277]:4.354768805788E-1,((((75[&location="North",location.rate=0.04625016210781277]:5.024840917445E-1,(70[&location="North",location.rate=0.04625016210781277]:3.864466904158E-1,(74[&location="North",location.rate=0.04625016210781277]:3.658354106219E-1,76[&location="North",location.rate=0.04625016210781277]:3.658354106219E-1)[&location="North",location.rate=0.04625016210781277]:5.896744417739E-2)[&location="North",location.rate=0.04625016210781277]:7.76812369452E-2)[&location="North",location.rate=0.04625016210781277]:2.617971951045E-1,(73[&location="North",location.rate=0.04625016210781277]:4.835938208714E-1,((81[&location="North",location.rate=0.04625016210781277]:1.070698431364E-1,80[&location="North",location.rate=0.04625016210781277]:1.070698431364E-1)[&location="North",location.rate=0.04625016210781277]:2.635147962349E-1,((82[&location="North",location.rate=0.04625016210781277]:3.308900052505E-1,((72[&location="North",location.rate=0.04625016210781277]:5.548459843988E-2,78[&location="North",location.rate=0.04625016210781277]:7.74024066592E-2)[&location="North",location.rate=0.04625016210781277]:8.548703790273E-2,79[&location="North",location.rate=0.04625016210781277]:1.628894445619E-1)[&location="North",location.rate=0.04625016210781277]:1.597813826065E-1)[&location="North",location.rate=0.04625016210781277]:4.519776731576E-2,(77[&location="North",location.rate=0.04625016210781277]:3.542118302414E-1,71[&location="North",location.rate=0.04625016210781277]:2.911981316113E-1)[&location="North",location.rate=0.04625016210781277]:4.927320259885E-2)[&location="North",location.rate=0.04625016210781277]:1.093522296941E-2)[&location="North",location.rate=0.04625016210781277]:6.369411300697E-2)[&location="North",location.rate=0.04625016210781277]:2.806874659776E-1)[&location="North",location.rate=0.04625016210781277]:7.853980033072E-1,(((134[&location="Northeast",location.rate=0.04625016210781277]:4.535468645991E-1,(133[&location="Northeast",location.rate=0.04625016210781277]:2.021764989379E-1,137[&location="Northeast",location.rate=0.04625016210781277]:2.432723893489E-1)[&location="Northeast",location.rate=0.04625016210781277]:2.815073519623E-1)[&location="Northeast",location.rate=0.04625016210781277]:9.936483394932E-1,53[&location="Northeast",location.rate=0.04625016210781277]:6.952526934252E-1)[&location="Northeast",location.rate=0.04625016210781277]:9.165612274777E-2,(52[&location="Northeast",location.rate=0.04625016210781277]:2.787359039598E-1,(103[&location="RJ",location.rate=0.04625016210781277]:6.981631845882E-1,(29[&location="RJ",location.rate=0.04625016210781277]:6.215046700865E-1,(5[&location="RJ",location.rate=0.04625016210781277]:2.426684272456E-1,12[&location="RJ",location.rate=0.04625016210781277]:2.810245916291E-1)[&location="RJ",location.rate=0.04625016210781277]:2.336307633889E-1)[&location="RJ",location.rate=0.04625016210781277]:3.095352268305E-1)[&location="RJ",location.rate=0.04625016210781277]:1.244866453932E0)[&location="Northeast",location.rate=0.04625016210781277]:5.163696335246E-1)[&location="Northeast",location.rate=0.04625016210781277]:1.630741537114E-2)[&location="Northeast",location.rate=0.04625016210781277]:5.14976843511E-1,125[&location="Northeast",location.rate=0.04625016210781277]:1.107810561394E0)[&location="Northeast",location.rate=0.04625016210781277]:3.1645471209E-1)[&location="Northeast",location.rate=0.04625016210781277]:1.96637586785E-1,34[&location="Northeast",location.rate=0.04625016210781277]:4.350185719969E-2)[&location="Northeast",location.rate=0.04625016210781277]:3.795423199422E-2)[&location="Northeast",location.rate=0.04625016210781277]:2.433286193625E-2,((33[&location="Northeast",location.rate=0.04625016210781277]:3.394021447273E-2,((66[&location="North",location.rate=0.04625016210781277]:3.159656793947E-1,(67[&location="North",location.rate=0.04625016210781277]:2.179712887047E-1,(122[&location="Northeast",location.rate=0.04625016210781277]:3.261079953671E-1,(123[&location="Northeast",location.rate=0.04625016210781277]:3.174064588254E-1,124[&location="Northeast",location.rate=0.04625016210781277]:3.146742183883E-1)[&location="Northeast",location.rate=0.04625016210781277]:8.701536541683E-3)[&location="Northeast",location.rate=0.04625016210781277]:3.931358436782E-1)[&location="Northeast",location.rate=0.04625016210781277]:9.799439068998E-2)[&location="Northeast",location.rate=0.04625016210781277]:4.639107252998E-3,((126[&location="Northeast",location.rate=0.04625016210781277]:1.043435226294E0,119[&location="Northeast",location.rate=0.04625016210781277]:1.829137748937E0)[&location="Northeast",location.rate=0.04625016210781277]:4.013168841614E-2,(120[&location="Northeast",location.rate=0.04625016210781277]:1.501827148052E0,((138[&location="Northeast",location.rate=0.04625016210781277]:1.439299219988E-1,136[&location="Northeast",location.rate=0.04625016210781277]:1.242307268357E-2)[&location="Northeast",location.rate=0.04625016210781277]:3.985316932636E-1,135[&location="Northeast",location.rate=0.04625016210781277]:3.424616152624E-1)[&location="Northeast",location.rate=0.04625016210781277]:9.073107382691E-1)[&location="Northeast",location.rate=0.04625016210781277]:2.715518783427E-1)[&location="Northeast",location.rate=0.04625016210781277]:4.842120616229E-1)[&location="Northeast",location.rate=0.04625016210781277]:5.927874826195E-1)[&location="Northeast",location.rate=0.04625016210781277]:1.949212807207E-2,(((36[&location="Northeast",location.rate=0.04625016210781277]:4.24266062183E-1,((((44[&location="Northeast",location.rate=0.04625016210781277]:5.028057151037E-1,49[&location="Northeast",location.rate=0.04625016210781277]:4.754833107322E-1)[&location="Northeast",location.rate=0.04625016210781277]:1.007666925838E-1,((51[&location="Northeast",location.rate=0.04625016210781277]:5.323785893723E-1,(50[&location="Northeast",location.rate=0.04625016210781277]:3.541055260668E-1,47[&location="Northeast",location.rate=0.04625016210781277]:3.868924113125E-1)[&location="Northeast",location.rate=0.04625016210781277]:1.728085824312E-1)[&location="Northeast",location.rate=0.04625016210781277]:4.835842676976E-2,((46[&location="Northeast",location.rate=0.04625016210781277]:5.119568157008E-1,43[&location="Northeast",location.rate=0.04625016210781277]:5.119568157008E-1)[&location="Northeast",location.rate=0.04625016210781277]:5.202748729954E-2,(42[&location="Northeast",location.rate=0.04625016210781277]:4.829721996763E-1,(48[&location="Northeast",location.rate=0.04625016210781277]:4.035708080281E-1,41[&location="Northeast",location.rate=0.04625016210781277]:3.598549610336E-1)[&location="Northeast",location.rate=0.04625016210781277]:1.176527577684E-1)[&location="Northeast",location.rate=0.04625016210781277]:3.183177545531E-2)[&location="Northeast",location.rate=0.04625016210781277]:4.407511751318E-2)[&location="Northeast",location.rate=0.04625016210781277]:9.774680482684E-4)[&location="Northeast",location.rate=0.04625016210781277]:2.662345587859E-2,45[&location="Northeast",location.rate=0.04625016210781277]:6.27463623129E-1)[&location="Northeast",location.rate=0.04625016210781277]:4.239260988168E-1,(((64[&location="Centre-West",location.rate=0.04625016210781277]:4.431313244126E-1,(62[&location="Centre-West",location.rate=0.04625016210781277]:4.459717624613E-1,(60[&location="Centre-West",location.rate=0.04625016210781277]:2.34353775617E-1,65[&location="Centre-West",location.rate=0.04625016210781277]:2.34353775617E-1)[&location="Centre-West",location.rate=0.04625016210781277]:1.983716492657E-2)[&location="Centre-West",location.rate=0.04625016210781277]:3.825545236235E-2)[&location="Centre-West",location.rate=0.04625016210781277]:2.533094737597E-1,(61[&location="Centre-West",location.rate=0.04625016210781277]:9.541440910071E-2,63[&location="Centre-West",location.rate=0.04625016210781277]:5.431851868967E-2)[&location="Centre-West",location.rate=0.04625016210781277]:6.421222794826E-1)[&location="Centre-West",location.rate=0.04625016210781277]:9.283199048558E-1,(128[&location="North",location.rate=0.04625016210781277]:1.374236603567E0,((118[&location="Northeast",location.rate=0.04625016210781277]:4.924144784868E-1,69[&location="North",location.rate=0.04625016210781277]:5.033733825965E-1)[&location="North",location.rate=0.04625016210781277]:3.490874797988E-1,((130[&location="North",location.rate=0.04625016210781277]:2.88889769523E-1,131[&location="North",location.rate=0.04625016210781277]:2.916294955504E-1)[&location="North",location.rate=0.04625016210781277]:1.400113563429E-1,(132[&location="North",location.rate=0.04625016210781277]:2.870569758334E-1,129[&location="North",location.rate=0.04625016210781277]:2.84317249806E-1)[&location="North",location.rate=0.04625016210781277]:1.445838760599E-1)[&location="North",location.rate=0.04625016210781277]:2.756145310498E-1)[&location="North",location.rate=0.04625016210781277]:6.724606726789E-1)[&location="North",location.rate=0.04625016210781277]:1.518939624745E-1)[&location="North",location.rate=0.04625016210781277]:2.986553681953E-1)[&location="Northeast",location.rate=0.04625016210781277]:8.167190876791E-2)[&location="Northeast",location.rate=0.04625016210781277]:7.08946522675E-2,(121[&location="Northeast",location.rate=0.04625016210781277]:2.562617633872E0,(35[&location="Northeast",location.rate=0.04625016210781277]:3.42064754156E-1,127[&location="Centre-West",location.rate=0.04625016210781277]:2.909188041827E0)[&location="Northeast",location.rate=0.04625016210781277]:9.452548245572E-2)[&location="Northeast",location.rate=0.04625016210781277]:1.199513537305E-2)[&location="Northeast",location.rate=0.04625016210781277]:3.189656093003E-1,(((((16[&location="RJ",location.rate=0.04625016210781277]:2.640485443527E0,((147[&location="RJ",location.rate=0.04625016210781277]:5.738667795627E-1,40[&location="RJ",location.rate=0.04625016210781277]:5.164897303824E-1)[&location="RJ",location.rate=0.04625016210781277]:1.50587412818E-2,39[&location="RJ",location.rate=0.04625016210781277]:5.315484716642E-1)[&location="RJ",location.rate=0.04625016210781277]:2.344404574559E-2)[&location="RJ",location.rate=0.04625016210781277]:3.481226625153E-3,(146[&location="RJ",location.rate=0.04625016210781277]:6.75833386446E-1,((((7[&location="RJ",location.rate=0.04625016210781277]:2.37354513104E-1,8[&location="RJ",location.rate=0.04625016210781277]:2.37354513104E-1)[&location="RJ",location.rate=0.04625016210781277]:2.831244872505E-1,26[&location="RJ",location.rate=0.04625016210781277]:6.27328315423E-1)[&location="RJ",location.rate=0.04625016210781277]:2.568701380462E-1,(31[&location="RJ",location.rate=0.04625016210781277]:8.348165074814E-1,(22[&location="RJ",location.rate=0.04625016210781277]:3.161006840742E-1,27[&location="RJ",location.rate=0.04625016210781277]:3.325390402386E-1)[&location="RJ",location.rate=0.04625016210781277]:4.639213028591E-1)[&location="RJ",location.rate=0.04625016210781277]:9.321756242625E-2)[&location="RJ",location.rate=0.04625016210781277]:5.307743921405E-2,2[&location="RJ",location.rate=0.04625016210781277]:7.537142488476E-1)[&location="RJ",location.rate=0.04625016210781277]:1.758626361193E0)[&location="RJ",location.rate=0.04625016210781277]:2.858936823771E-3)[&location="RJ",location.rate=0.04625016210781277]:3.45549687568E-2,((98[&location="RJ",location.rate=0.04625016210781277]:6.790405371555E-1,((95[&location="RJ",location.rate=0.04625016210781277]:4.494824562422E-1,(94[&location="RJ",location.rate=0.04625016210781277]:5.935797650889E-2,100[&location="RJ",location.rate=0.04625016210781277]:5.935797650889E-2)[&location="RJ",location.rate=0.04625016210781277]:3.054250261813E-1)[&location="RJ",location.rate=0.04625016210781277]:2.275975739672E-1,97[&location="RJ",location.rate=0.04625016210781277]:4.666975165482E-1)[&location="RJ",location.rate=0.04625016210781277]:1.288946869486E-2)[&location="RJ",location.rate=0.04625016210781277]:2.612413495782E-2,(96[&location="RJ",location.rate=0.04625016210781277]:5.740902570642E-1,99[&location="RJ",location.rate=0.04625016210781277]:6.09609382747E-1)[&location="RJ",location.rate=0.04625016210781277]:1.174132128635E-1)[&location="RJ",location.rate=0.04625016210781277]:1.627934122466E-2)[&location="RJ",location.rate=0.04625016210781277]:4.176752666597E-2,(101[&location="RJ",location.rate=0.04625016210781277]:7.742497735805E-1,((3[&location="RJ",location.rate=0.04625016210781277]:7.780344356397E-1,(((((85[&location="Northeast",location.rate=0.04625016210781277]:1.058944634694E-1,86[&location="Northeast",location.rate=0.04625016210781277]:1.058944634694E-1)[&location="Northeast",location.rate=0.04625016210781277]:5.536172444389E-2,(93[&location="Northeast",location.rate=0.04625016210781277]:1.141860980971E-1,(83[&location="Northeast",location.rate=0.04625016210781277]:7.695767514474E-2,84[&location="Northeast",location.rate=0.04625016210781277]:7.695767514474E-2)[&location="Northeast",location.rate=0.04625016210781277]:2.352979281533E-2)[&location="Northeast",location.rate=0.04625016210781277]:6.076871995325E-2)[&location="Northeast",location.rate=0.04625016210781277]:1.320321226924E-1,(87[&location="Northeast",location.rate=0.04625016210781277]:1.66625886438E-1,((90[&location="Northeast",location.rate=0.04625016210781277]:9.406308196475E-2,91[&location="Northeast",location.rate=0.04625016210781277]:9.406308196475E-2)[&location="Northeast",location.rate=0.04625016210781277]:4.963149434595E-2,92[&location="Northeast",location.rate=0.04625016210781277]:1.436945763107E-1)[&location="Northeast",location.rate=0.04625016210781277]:3.662994026435E-2)[&location="Northeast",location.rate=0.04625016210781277]:1.266624241677E-1)[&location="Northeast",location.rate=0.04625016210781277]:7.62632002793E-2,(89[&location="Northeast",location.rate=0.04625016210781277]:1.683890161778E-1,88[&location="Northeast",location.rate=0.04625016210781277]:1.546903860408E-1)[&location="Northeast",location.rate=0.04625016210781277]:2.148611248442E-1)[&location="Northeast",location.rate=0.04625016210781277]:8.113875417255E-1,((18[&location="RJ",location.rate=0.04625016210781277]:5.996451793224E-1,6[&location="RJ",location.rate=0.04625016210781277]:5.366314806923E-1)[&location="RJ",location.rate=0.04625016210781277]:6.484062369435E-2,(10[&location="RJ",location.rate=0.04625016210781277]:3.400280153991E-1,15[&location="RJ",location.rate=0.04625016210781277]:3.783841797826E-1)[&location="RJ",location.rate=0.04625016210781277]:2.778824451519E-1)[&location="RJ",location.rate=0.04625016210781277]:9.179571534719E-2)[&location="RJ",location.rate=0.04625016210781277]:1.368214104263E-1)[&location="RJ",location.rate=0.04625016210781277]:6.27649247781E-1,(((((17[&location="RJ",location.rate=0.04625016210781277]:3.229744398617E-1,14[&location="RJ",location.rate=0.04625016210781277]:2.84618275478E-1)[&location="RJ",location.rate=0.04625016210781277]:4.089981446354E-1,(((112[&location="RJ",location.rate=0.04625016210781277]:5.570766568392E-1,(30[&location="RJ",location.rate=0.04625016210781277]:3.567530262098E-1,4[&location="RJ",location.rate=0.04625016210781277]:1.841502864838E-1)[&location="RJ",location.rate=0.04625016210781277]:3.153921237802E-1)[&location="RJ",location.rate=0.04625016210781277]:2.202929190083E-3,117[&location="RJ",location.rate=0.04625016210781277]:5.620193120569E-1)[&location="RJ",location.rate=0.04625016210781277]:9.749181070333E-2,9[&location="RJ",location.rate=0.04625016210781277]:6.485522186505E-1)[&location="RJ",location.rate=0.04625016210781277]:3.684502338077E-2)[&location="RJ",location.rate=0.04625016210781277]:1.993743246699E-1,((105[&location="RJ",location.rate=0.04625016210781277]:5.61651251393E-1,113[&location="RJ",location.rate=0.04625016210781277]:5.890485116668E-1)[&location="RJ",location.rate=0.04625016210781277]:9.406819545624E-2,110[&location="RJ",location.rate=0.04625016210781277]:6.776372550683E-1)[&location="RJ",location.rate=0.04625016210781277]:2.098740376603E-1)[&location="RJ",location.rate=0.04625016210781277]:3.378140816622E-1,(((148[&location="RJ",location.rate=0.04625016210781277]:3.393747954186E-1,143[&location="RJ",location.rate=0.04625016210781277]:3.366350693913E-1)[&location="RJ",location.rate=0.04625016210781277]:3.438784638731E-1,((139[&location="RJ",location.rate=0.04625016210781277]:3.383734660259E-1,(106[&location="RJ",location.rate=0.04625016210781277]:6.087257647057E-3,111[&location="RJ",location.rate=0.04625016210781277]:2.252561381143E-2)[&location="RJ",location.rate=0.04625016210781277]:1.405053864611E-1)[&location="RJ",location.rate=0.04625016210781277]:5.756330592092E-2,116[&location="RJ",location.rate=0.04625016210781277]:1.438819774263E-1)[&location="RJ",location.rate=0.04625016210781277]:5.010151174817E-1)[&location="RJ",location.rate=0.04625016210781277]:4.075887083831E-1,(((19[&location="RJ",location.rate=0.04625016210781277]:6.124753995236E-1,13[&location="RJ",location.rate=0.04625016210781277]:5.741192351399E-1)[&location="RJ",location.rate=0.04625016210781277]:7.834441294668E-2,115[&location="RJ",location.rate=0.04625016210781277]:5.702718672647E-1)[&location="RJ",location.rate=0.04625016210781277]:2.479140576584E-1,(109[&location="RJ",location.rate=0.04625016210781277]:5.900214718344E-1,(((114[&location="RJ",location.rate=0.04625016210781277]:2.666563881984E-2,104[&location="RJ",location.rate=0.04625016210781277]:8.693961142261E-2)[&location="RJ",location.rate=0.04625016210781277]:1.414924807633E-1,108[&location="RJ",location.rate=0.04625016210781277]:2.256923661586E-1)[&location="RJ",location.rate=0.04625016210781277]:3.052142051062E-1,107[&location="RJ",location.rate=0.04625016210781277]:5.336462972922E-1)[&location="RJ",location.rate=0.04625016210781277]:3.719709235053E-2)[&location="RJ",location.rate=0.04625016210781277]:3.076165078832E-1)[&location="RJ",location.rate=0.04625016210781277]:2.34299878368E-1)[&location="RJ",location.rate=0.04625016210781277]:9.612724233247E-2)[&location="RJ",location.rate=0.04625016210781277]:2.030303416846E-1,((142[&location="RJ",location.rate=0.04625016210781277]:7.447073603399E-1,(144[&location="RJ",location.rate=0.04625016210781277]:2.379152516456E-1,(141[&location="RJ",location.rate=0.04625016210781277]:5.528107446885E-2,145[&location="RJ",location.rate=0.04625016210781277]:5.802080049644E-2)[&location="RJ",location.rate=0.04625016210781277]:1.853739032041E-1)[&location="RJ",location.rate=0.04625016210781277]:5.013126566394E-1)[&location="RJ",location.rate=0.04625016210781277]:8.423949621177E-1,((((140[&location="RJ",location.rate=0.04625016210781277]:6.343349617104E-1,11[&location="RJ",location.rate=0.04625016210781277]:6.535130439021E-1)[&location="RJ",location.rate=0.04625016210781277]:1.251323605657E-1,((20[&location="RJ",location.rate=0.04625016210781277]:3.354794447204E-1,25[&location="RJ",location.rate=0.04625016210781277]:3.546575269121E-1)[&location="RJ",location.rate=0.04625016210781277]:3.39743037201E-1,23[&location="RJ",location.rate=0.04625016210781277]:6.834416600035E-1)[&location="RJ",location.rate=0.04625016210781277]:1.801352513135E-1)[&location="RJ",location.rate=0.04625016210781277]:5.284449947112E-1,102[&location="RJ",location.rate=0.04625016210781277]:2.413369745216E-1)[&location="RJ",location.rate=0.04625016210781277]:2.663259931679E-2,(24[&location="RJ",location.rate=0.04625016210781277]:1.313570388632E0,(1[&location="RJ",location.rate=0.04625016210781277]:3.024908157615E-1,(21[&location="RJ",location.rate=0.04625016210781277]:6.111446054534E-1,28[&location="RJ",location.rate=0.04625016210781277]:6.358021396998E-1)[&location="RJ",location.rate=0.04625016210781277]:4.529900459247E-1)[&location="RJ",location.rate=0.04625016210781277]:2.302576550621E-1)[&location="RJ",location.rate=0.04625016210781277]:1.160430208229E-1)[&location="RJ",location.rate=0.04625016210781277]:7.255740615341E-2)[&location="RJ",location.rate=0.04625016210781277]:1.933558539872E-2)[&location="RJ",location.rate=0.04625016210781277]:4.856084405753E-2)[&location="RJ",location.rate=0.04625016210781277]:3.713058161874E-1)[&location="RJ",location.rate=0.04625016210781277]:8.33710624871E-1)[&location="RJ",location.rate=0.04625016210781277]:3.274546669953E-1,38[&location="Northeast",location.rate=0.04625016210781277]:8.939448955239E-1)[&location="Northeast",location.rate=0.04625016210781277]:4.759715322766E-1)[&location="Northeast",location.rate=0.04625016210781277]:1.653334160542E-1)[&location="Northeast",location.rate=0.04625016210781277]:3.591825242098E-2)[&location="Northeast"];
tree STATE_3252000 [&joint=-62.871960810680115,lnP=-62.871960810680115] = [&R] ((33[&location="Northeast",location.rate=0.09693931120437176]:9.755807574444E-2,((((((((53[&location="Northeast",location.rate=0.09693931120437176]:5.321021754274E-1,(134[&location="Northeast",location.rate=0.09693931120437176]:3.365039129924E-1,(133[&location="Northeast",location.rate=0.09693931120437176]:3.565617686897E-1,137[&location="Northeast",location.rate=0.09693931120437176]:3.976576591007E-1)[&location="Northeast",location.rate=0.09693931120437176]:1.007913060393E-2)[&location="Northeast",location.rate=0.09693931120437176]:9.475407731021E-1)[&location="Northeast",location.rate=0.09693931120437176]:1.340651437244E-1,(52[&location="Northeast",location.rate=0.09693931120437176]:5.642179521364E-1,(103[&location="RJ",location.rate=0.09693931120437176]:7.029103349224E-1,((12[&location="RJ",location.rate=0.09693931120437176]:1.757335213918E-1,5[&location="RJ",location.rate=0.09693931120437176]:1.373773570083E-1)[&location="RJ",location.rate=0.09693931120437176]:3.041635788436E-1,29[&location="RJ",location.rate=0.09693931120437176]:5.86746415304E-1)[&location="RJ",location.rate=0.09693931120437176]:3.490406319473E-1)[&location="RJ",location.rate=0.09693931120437176]:1.525601351775E0)[&location="Northeast",location.rate=0.09693931120437176]:1.101460883267E-1)[&location="Northeast",location.rate=0.09693931120437176]:1.230700763908E-1,(((76[&location="North",location.rate=0.09693931120437176]:3.490525950563E-1,(70[&location="North",location.rate=0.09693931120437176]:2.892698868766E-1,74[&location="North",location.rate=0.09693931120437176]:3.276260512601E-1)[&location="North",location.rate=0.09693931120437176]:2.142654379622E-2)[&location="North",location.rate=0.09693931120437176]:1.233880715117E-1,75[&location="North",location.rate=0.09693931120437176]:4.72440666568E-1)[&location="North",location.rate=0.09693931120437176]:2.538782723871E-1,((73[&location="North",location.rate=0.09693931120437176]:3.225932175824E-1,77[&location="North",location.rate=0.09693931120437176]:3.171137655277E-1)[&location="North",location.rate=0.09693931120437176]:7.670432131542E-2,((82[&location="North",location.rate=0.09693931120437176]:2.651593022437E-1,((79[&location="North",location.rate=0.09693931120437176]:7.576925181236E-2,71[&location="North",location.rate=0.09693931120437176]:4.837199153833E-2)[&location="North",location.rate=0.09693931120437176]:1.298979387132E-1,(78[&location="North",location.rate=0.09693931120437176]:4.821842819521E-2,72[&location="North",location.rate=0.09693931120437176]:2.63006199759E-2)[&location="North",location.rate=0.09693931120437176]:1.574487623304E-1)[&location="North",location.rate=0.09693931120437176]:5.127293363599E-2)[&location="North",location.rate=0.09693931120437176]:6.187198981116E-2,(80[&location="North",location.rate=0.09693931120437176]:5.395748000744E-2,81[&location="North",location.rate=0.09693931120437176]:5.395748000744E-2)[&location="North",location.rate=0.09693931120437176]:2.56635455883E-1)[&location="North",location.rate=0.09693931120437176]:3.938953451422E-2)[&location="North",location.rate=0.09693931120437176]:3.270214000573E-1)[&location="North",location.rate=0.09693931120437176]:8.093815151996E-1)[&location="Northeast",location.rate=0.09693931120437176]:6.430725159433E-1,125[&location="Northeast",location.rate=0.09693931120437176]:1.221927397825E0)[&location="Northeast",location.rate=0.09693931120437176]:2.03498920888E-1,(((((59[&location="Northeast",location.rate=0.09693931120437176]:1.601280199317E-1,54[&location="Northeast",location.rate=0.09693931120437176]:1.218766538115E-1)[&location="Northeast",location.rate=0.09693931120437176]:2.100273205506E-1,(55[&location="Northeast",location.rate=0.09693931120437176]:2.637530154249E-1,56[&location="Northeast",location.rate=0.09693931120437176]:2.637530154249E-1)[&location="Northeast",location.rate=0.09693931120437176]:9.820560374585E-2)[&location="Northeast",location.rate=0.09693931120437176]:2.334507899856E-2,(58[&location="Northeast",location.rate=0.09693931120437176]:2.94153423555E-2,37[&location="Northeast",location.rate=0.09693931120437176]:4.854102541561E-2)[&location="Northeast",location.rate=0.09693931120437176]:3.832107601856E-1)[&location="Northeast",location.rate=0.09693931120437176]:7.270053582879E-2,57[&location="Northeast",location.rate=0.09693931120437176]:4.689331957469E-1)[&location="Northeast",location.rate=0.09693931120437176]:1.449640876412E-1,68[&location="North",location.rate=0.09693931120437176]:5.61984715082E-1)[&location="Northeast",location.rate=0.09693931120437176]:6.96774936964E-1)[&location="Northeast",location.rate=0.09693931120437176]:1.955516840136E-1,34[&location="Northeast",location.rate=0.09693931120437176]:4.357699965724E-2)[&location="Northeast",location.rate=0.09693931120437176]:1.0387632924E-2,((((39[&location="RJ",location.rate=0.09693931120437176]:6.31411337724E-1,(146[&location="RJ",location.rate=0.09693931120437176]:7.225535971888E-1,((((26[&location="RJ",location.rate=0.09693931120437176]:6.32315976952E-1,(7[&location="RJ",location.rate=0.09693931120437176]:1.018058424794E-1,8[&location="RJ",location.rate=0.09693931120437176]:1.018058424794E-1)[&location="RJ",location.rate=0.09693931120437176]:4.236608194041E-1)[&location="RJ",location.rate=0.09693931120437176]:7.241334279451E-2,(31[&location="RJ",location.rate=0.09693931120437176]:6.16095896212E-1,(22[&location="RJ",location.rate=0.09693931120437176]:1.970804587676E-1,27[&location="RJ",location.rate=0.09693931120437176]:2.135188149319E-1)[&location="RJ",location.rate=0.09693931120437176]:3.642209168964E-1)[&location="RJ",location.rate=0.09693931120437176]:1.324690399729E-1)[&location="RJ",location.rate=0.09693931120437176]:3.175512945799E-1,2[&location="RJ",location.rate=0.09693931120437176]:8.387189704907E-1)[&location="RJ",location.rate=0.09693931120437176]:1.655456514786E0,((101[&location="RJ",location.rate=0.09693931120437176]:1.04743402987E0,((((((((85[&location="Northeast",location.rate=0.09693931120437176]:5.678402308102E-2,83[&location="Northeast",location.rate=0.09693931120437176]:5.678402308102E-2)[&location="Northeast",location.rate=0.09693931120437176]:7.332304357691E-2,(86[&location="Northeast",location.rate=0.09693931120437176]:2.110473340393E-2,84[&location="Northeast",location.rate=0.09693931120437176]:2.110473340393E-2)[&location="Northeast",location.rate=0.09693931120437176]:1.09002333254E-1)[&location="Northeast",location.rate=0.09693931120437176]:4.828266012362E-2,93[&location="Northeast",location.rate=0.09693931120437176]:1.920883569186E-1)[&location="Northeast",location.rate=0.09693931120437176]:1.455419841594E-1,((91[&location="Northeast",location.rate=0.09693931120437176]:2.275729381886E-2,90[&location="Northeast",location.rate=0.09693931120437176]:2.275729381886E-2)[&location="Northeast",location.rate=0.09693931120437176]:5.104207101606E-2,92[&location="Northeast",location.rate=0.09693931120437176]:7.379936483492E-2)[&location="Northeast",location.rate=0.09693931120437176]:2.638309762431E-1)[&location="Northeast",location.rate=0.09693931120437176]:1.133636208E-1,(89[&location="Northeast",location.rate=0.09693931120437176]:6.873442148871E-2,88[&location="Northeast",location.rate=0.09693931120437176]:5.503579135169E-2)[&location="Northeast",location.rate=0.09693931120437176]:3.822595403893E-1)[&location="Northeast",location.rate=0.09693931120437176]:4.421436790931E-2,87[&location="Northeast",location.rate=0.09693931120437176]:4.815096996503E-1)[&location="Northeast",location.rate=0.09693931120437176]:1.305404078369E0,((3[&location="RJ",location.rate=0.09693931120437176]:4.863494887824E-1,18[&location="RJ",location.rate=0.09693931120437176]:6.01417981933E-1)[&location="RJ",location.rate=0.09693931120437176]:3.639352393326E-1,(6[&location="RJ",location.rate=0.09693931120437176]:5.822065225059E-1,(10[&location="RJ",location.rate=0.09693931120437176]:5.011327172084E-1,15[&location="RJ",location.rate=0.09693931120437176]:5.394888815918E-1)[&location="RJ",location.rate=0.09693931120437176]:9.751216146185E-2)[&location="RJ",location.rate=0.09693931120437176]:3.201330001295E-1)[&location="RJ",location.rate=0.09693931120437176]:3.969030225076E-1)[&location="RJ",location.rate=0.09693931120437176]:2.140877238508E-1,(((144[&location="RJ",location.rate=0.09693931120437176]:2.793560512282E-1,(141[&location="RJ",location.rate=0.09693931120437176]:1.03751902249E-1,145[&location="RJ",location.rate=0.09693931120437176]:1.064916282766E-1)[&location="RJ",location.rate=0.09693931120437176]:1.783438750066E-1)[&location="RJ",location.rate=0.09693931120437176]:8.290812095698E-2,142[&location="RJ",location.rate=0.09693931120437176]:3.677436242401E-1)[&location="RJ",location.rate=0.09693931120437176]:1.190092343679E0,((((113[&location="RJ",location.rate=0.09693931120437176]:5.571390447464E-1,(110[&location="RJ",location.rate=0.09693931120437176]:4.752166834369E-1,105[&location="RJ",location.rate=0.09693931120437176]:4.532988752178E-1)[&location="RJ",location.rate=0.09693931120437176]:7.644290925474E-2)[&location="RJ",location.rate=0.09693931120437176]:1.836721016495E-1,((17[&location="RJ",location.rate=0.09693931120437176]:3.390379420308E-1,14[&location="RJ",location.rate=0.09693931120437176]:3.006817776471E-1)[&location="RJ",location.rate=0.09693931120437176]:3.970666692886E-1,(((117[&location="RJ",location.rate=0.09693931120437176]:5.248755175376E-1,112[&location="RJ",location.rate=0.09693931120437176]:5.2213579151E-1)[&location="RJ",location.rate=0.09693931120437176]:6.313740123559E-2,9[&location="RJ",location.rate=0.09693931120437176]:5.770540146635E-1)[&location="RJ",location.rate=0.09693931120437176]:3.719541103378E-3,(30[&location="RJ",location.rate=0.09693931120437176]:2.419585232517E-1,4[&location="RJ",location.rate=0.09693931120437176]:6.935578352569E-2)[&location="RJ",location.rate=0.09693931120437176]:4.621027037481E-1)[&location="RJ",location.rate=0.09693931120437176]:1.087557130868E-1)[&location="RJ",location.rate=0.09693931120437176]:4.306269946013E-2)[&location="RJ",location.rate=0.09693931120437176]:2.19299935946E-1,(((109[&location="RJ",location.rate=0.09693931120437176]:6.256850071829E-1,(((104[&location="RJ",location.rate=0.09693931120437176]:8.751841718657E-2,114[&location="RJ",location.rate=0.09693931120437176]:2.72444445838E-2)[&location="RJ",location.rate=0.09693931120437176]:2.809330652221E-1,108[&location="RJ",location.rate=0.09693931120437176]:3.657117563813E-1)[&location="RJ",location.rate=0.09693931120437176]:1.603662322509E-1,107[&location="RJ",location.rate=0.09693931120437176]:5.288177146595E-1)[&location="RJ",location.rate=0.09693931120437176]:7.768921033165E-2)[&location="RJ",location.rate=0.09693931120437176]:2.163296432857E-1,(115[&location="RJ",location.rate=0.09693931120437176]:6.246932707556E-1,(13[&location="RJ",location.rate=0.09693931120437176]:4.817055530011E-1,19[&location="RJ",location.rate=0.09693931120437176]:5.200617173848E-1)[&location="RJ",location.rate=0.09693931120437176]:2.251794985764E-1)[&location="RJ",location.rate=0.09693931120437176]:1.378693249185E-1)[&location="RJ",location.rate=0.09693931120437176]:3.643733805382E-2,(116[&location="RJ",location.rate=0.09693931120437176]:4.665463398169E-1,((148[&location="RJ",location.rate=0.09693931120437176]:2.54946177428E-1,143[&location="RJ",location.rate=0.09693931120437176]:2.522064514006E-1)[&location="RJ",location.rate=0.09693931120437176]:1.040582210019E-1,(111[&location="RJ",location.rate=0.09693931120437176]:2.474923169538E-1,(139[&location="RJ",location.rate=0.09693931120437176]:3.349033400146E-1,106[&location="RJ",location.rate=0.09693931120437176]:1.431225180969E-1)[&location="RJ",location.rate=0.09693931120437176]:8.793144269255E-2)[&location="RJ",location.rate=0.09693931120437176]:1.498682458595E-1)[&location="RJ",location.rate=0.09693931120437176]:1.458981057707E-1)[&location="RJ",location.rate=0.09693931120437176]:3.32453593911E-1)[&location="RJ",location.rate=0.09693931120437176]:7.891936779214E-2)[&location="RJ",location.rate=0.09693931120437176]:4.221217496269E-1,(((23[&location="RJ",location.rate=0.09693931120437176]:7.036049315315E-1,(25[&location="RJ",location.rate=0.09693931120437176]:5.52908857968E-1,20[&location="RJ",location.rate=0.09693931120437176]:5.337307757763E-1)[&location="RJ",location.rate=0.09693931120437176]:1.616549776731E-1)[&location="RJ",location.rate=0.09693931120437176]:8.027231988364E-2,(11[&location="RJ",location.rate=0.09693931120437176]:4.478590852026E-1,140[&location="RJ",location.rate=0.09693931120437176]:4.286810030109E-1)[&location="RJ",location.rate=0.09693931120437176]:2.510866593633E-1)[&location="RJ",location.rate=0.09693931120437176]:6.43808751896E-1,((24[&location="RJ",location.rate=0.09693931120437176]:1.127674460819E0,(1[&location="RJ",location.rate=0.09693931120437176]:8.892259610081E-2,(28[&location="RJ",location.rate=0.09693931120437176]:7.344843989187E-1,21[&location="RJ",location.rate=0.09693931120437176]:7.098268646722E-1)[&location="RJ",location.rate=0.09693931120437176]:1.407395670451E-1)[&location="RJ",location.rate=0.09693931120437176]:2.579299469098E-1)[&location="RJ",location.rate=0.09693931120437176]:2.219671337377E-1,102[&location="RJ",location.rate=0.09693931120437176]:1.879977589402E-1)[&location="RJ",location.rate=0.09693931120437176]:8.900331286425E-2)[&location="RJ",location.rate=0.09693931120437176]:3.125915742487E-2)[&location="RJ",location.rate=0.09693931120437176]:3.000396224168E-3)[&location="RJ",location.rate=0.09693931120437176]:1.527545750472E-1)[&location="RJ",location.rate=0.09693931120437176]:5.888982814238E-1)[&location="RJ",location.rate=0.09693931120437176]:4.569696722491E-1,(97[&location="RJ",location.rate=0.09693931120437176]:3.827055260599E-1,147[&location="RJ",location.rate=0.09693931120437176]:5.111208266064E-1)[&location="RJ",location.rate=0.09693931120437176]:7.749576569879E-2)[&location="RJ",location.rate=0.09693931120437176]:6.210139322017E-3)[&location="RJ",location.rate=0.09693931120437176]:6.4885335507E-2)[&location="RJ",location.rate=0.09693931120437176]:2.90763197701E-2)[&location="RJ",location.rate=0.09693931120437176]:1.03206789503E-2,(16[&location="RJ",location.rate=0.09693931120437176]:2.689313044548E0,((98[&location="RJ",location.rate=0.09693931120437176]:6.618530396171E-1,(95[&location="RJ",location.rate=0.09693931120437176]:4.312257559182E-1,(100[&location="RJ",location.rate=0.09693931120437176]:9.031462791307E-2,94[&location="RJ",location.rate=0.09693931120437176]:9.031462791307E-2)[&location="RJ",location.rate=0.09693931120437176]:2.562116744531E-1)[&location="RJ",location.rate=0.09693931120437176]:2.415562454477E-1)[&location="RJ",location.rate=0.09693931120437176]:5.452543564625E-2,((96[&location="RJ",location.rate=0.09693931120437176]:6.672661700073E-1,40[&location="RJ",location.rate=0.09693931120437176]:5.525120716466E-1)[&location="RJ",location.rate=0.09693931120437176]:2.937082772598E-3,99[&location="RJ",location.rate=0.09693931120437176]:7.057223784628E-1)[&location="RJ",location.rate=0.09693931120437176]:3.251402029787E-2)[&location="RJ",location.rate=0.09693931120437176]:1.585694371339E-2)[&location="RJ",location.rate=0.09693931120437176]:3.791189824382E-2)[&location="RJ",location.rate=0.09693931120437176]:1.374069280874E-1,38[&location="Northeast",location.rate=0.09693931120437176]:7.108329338327E-1)[&location="Northeast",location.rate=0.09693931120437176]:5.4337363114E-1,((((128[&location="North",location.rate=0.09693931120437176]:1.361395413944E0,(((65[&location="Centre-West",location.rate=0.09693931120437176]:2.407045608887E-1,(64[&location="Centre-West",location.rate=0.09693931120437176]:1.685171502822E-1,62[&location="Centre-West",location.rate=0.09693931120437176]:2.096130406932E-1)[&location="Centre-West",location.rate=0.09693931120437176]:2.228723421132E-1)[&location="Centre-West",location.rate=0.09693931120437176]:7.216194354728E-3,60[&location="Centre-West",location.rate=0.09693931120437176]:2.479207552434E-1)[&location="Centre-West",location.rate=0.09693931120437176]:4.456485606755E-1,(61[&location="Centre-West",location.rate=0.09693931120437176]:1.283214871071E-1,63[&location="Centre-West",location.rate=0.09693931120437176]:8.722559669606E-2)[&location="Centre-West",location.rate=0.09693931120437176]:7.570286507296E-1)[&location="Centre-West",location.rate=0.09693931120437176]:6.157713035043E-1)[&location="Northeast",location.rate=0.09693931120437176]:6.222077575091E-2,(((129[&location="North",location.rate=0.09693931120437176]:3.201631545583E-1,((130[&location="North",location.rate=0.09693931120437176]:1.516491515427E-1,131[&location="North",location.rate=0.09693931120437176]:1.543888775701E-1)[&location="North",location.rate=0.09693931120437176]:3.423511939017E-2,132[&location="North",location.rate=0.09693931120437176]:1.886239969603E-1)[&location="North",location.rate=0.09693931120437176]:1.342788836254E-1)[&location="North",location.rate=0.09693931120437176]:5.592071789856E-1,(69[&location="North",location.rate=0.09693931120437176]:6.742994268829E-1,118[&location="Northeast",location.rate=0.09693931120437176]:6.633405227732E-1)[&location="North",location.rate=0.09693931120437176]:3.530161121406E-1)[&location="North",location.rate=0.09693931120437176]:5.45455082118E-1,((45[&location="Northeast",location.rate=0.09693931120437176]:4.930383248846E-1,(47[&location="Northeast",location.rate=0.09693931120437176]:3.389100642985E-1,44[&location="Northeast",location.rate=0.09693931120437176]:3.334455834242E-1)[&location="Northeast",location.rate=0.09693931120437176]:1.623249818975E-1)[&location="Northeast",location.rate=0.09693931120437176]:8.15647350762E-2,(((50[&location="Northeast",location.rate=0.09693931120437176]:2.257077527123E-1,49[&location="Northeast",location.rate=0.09693931120437176]:2.257077527123E-1)[&location="Northeast",location.rate=0.09693931120437176]:2.71609410827E-1,51[&location="Northeast",location.rate=0.09693931120437176]:5.027816444136E-1)[&location="Northeast",location.rate=0.09693931120437176]:4.646494837444E-2,(((41[&location="Northeast",location.rate=0.09693931120437176]:1.22638352603E-1,(42[&location="Northeast",location.rate=0.09693931120437176]:9.347596295089E-2,48[&location="Northeast",location.rate=0.09693931120437176]:1.317273290711E-1)[&location="Northeast",location.rate=0.09693931120437176]:3.462687052634E-2)[&location="Northeast",location.rate=0.09693931120437176]:2.556601960988E-1,46[&location="Northeast",location.rate=0.09693931120437176]:4.329433574448E-1)[&location="Northeast",location.rate=0.09693931120437176]:1.100689704065E-2,43[&location="Northeast",location.rate=0.09693931120437176]:4.439502544854E-1)[&location="Northeast",location.rate=0.09693931120437176]:1.326187426741E-1)[&location="Northeast",location.rate=0.09693931120437176]:6.230784112708E-3)[&location="Northeast",location.rate=0.09693931120437176]:7.408641738245E-2)[&location="Northeast",location.rate=0.09693931120437176]:1.53050006002E-3)[&location="Northeast",location.rate=0.09693931120437176]:1.381820194875E-1,(36[&location="Northeast",location.rate=0.09693931120437176]:5.083416875848E-2,35[&location="Northeast",location.rate=0.09693931120437176]:4.258826292723E-3)[&location="Northeast",location.rate=0.09693931120437176]:2.877225960168E-2)[&location="Northeast",location.rate=0.09693931120437176]:1.349267978462E-1,(121[&location="Northeast",location.rate=0.09693931120437176]:2.10130877193E0,127[&location="Centre-West",location.rate=0.09693931120437176]:2.542404662341E0)[&location="Northeast",location.rate=0.09693931120437176]:1.926765090707E-1)[&location="Northeast",location.rate=0.09693931120437176]:4.838832347167E-1)[&location="Northeast",location.rate=0.09693931120437176]:2.651372127541E-1)[&location="Northeast",location.rate=0.09693931120437176]:3.471267807853E-2,32[&location="Northeast",location.rate=0.09693931120437176]:6.675950244068E-2)[&location="Northeast",location.rate=0.09693931120437176]:2.531912124904E-2)[&location="Northeast",location.rate=0.09693931120437176]:2.859705865393E-2,((66[&location="North",location.rate=0.09693931120437176]:4.306800761228E-1,((122[&location="Northeast",location.rate=0.09693931120437176]:4.247509717984E-1,(123[&location="Northeast",location.rate=0.09693931120437176]:1.214326656122E-1,124[&location="Northeast",location.rate=0.09693931120437176]:1.18700425175E-1)[&location="Northeast",location.rate=0.09693931120437176]:3.033183061862E-1)[&location="Northeast",location.rate=0.09693931120437176]:4.48734563068E-1,67[&location="North",location.rate=0.09693931120437176]:3.722129845257E-1)[&location="Northeast",location.rate=0.09693931120437176]:5.846709159709E-2)[&location="Northeast",location.rate=0.09693931120437176]:8.087148933563E-2,(126[&location="Northeast",location.rate=0.09693931120437176]:7.257309301145E-1,((120[&location="Northeast",location.rate=0.09693931120437176]:5.164713445849E-1,119[&location="Northeast",location.rate=0.09693931120437176]:6.123617555438E-1)[&location="Northeast",location.rate=0.09693931120437176]:4.069779911244E-1,((138[&location="Northeast",location.rate=0.09693931120437176]:2.089132457156E-1,136[&location="Northeast",location.rate=0.09693931120437176]:7.740639640043E-2)[&location="Northeast",location.rate=0.09693931120437176]:4.051539552072E-1,135[&location="Northeast",location.rate=0.09693931120437176]:4.140672009227E-1)[&location="Northeast",location.rate=0.09693931120437176]:2.57327340266E-1)[&location="Northeast",location.rate=0.09693931120437176]:4.920937060901E-1)[&location="Northeast",location.rate=0.09693931120437176]:1.032994825029E0)[&location="Northeast",location.rate=0.09693931120437176]:4.940556237344E-1)[&location="Northeast"];
tree STATE_3254000 [&joint=-66.06343629826836,lnP=-66.06343629826836] = [&R] ((((((97[&location="RJ",location.rate=0.047950745083514525]:6.394490557035E-1,(146[&location="RJ",location.rate=0.047950745083514525]:5.932220094818E-1,16[&location="RJ",location.rate=0.047950745083514525]:2.558496356364E0)[&location="RJ",location.rate=0.047950745083514525]:2.374838768227E-1)[&location="RJ",location.rate=0.047950745083514525]:2.847491638072E-2,((((((102[&location="RJ",location.rate=0.047950745083514525]:7.188166556552E-2,(24[&location="RJ",location.rate=0.047950745083514525]:1.017910062582E0,(1[&location="RJ",location.rate=0.047950745083514525]:1.968458369453E-1,(28[&location="RJ",location.rate=0.047950745083514525]:7.454720953545E-1,21[&location="RJ",location.rate=0.047950745083514525]:7.20814561108E-1)[&location="RJ",location.rate=0.047950745083514525]:2.376751114538E-1)[&location="RJ",location.rate=0.047950745083514525]:4.024230782845E-2)[&location="RJ",location.rate=0.047950745083514525]:2.156154385999E-1)[&location="RJ",location.rate=0.047950745083514525]:7.687423126001E-2,((23[&location="RJ",location.rate=0.047950745083514525]:7.488585679127E-1,(25[&location="RJ",location.rate=0.047950745083514525]:5.431567163945E-1,20[&location="RJ",location.rate=0.047950745083514525]:5.239786342028E-1)[&location="RJ",location.rate=0.047950745083514525]:2.166607556278E-1)[&location="RJ",location.rate=0.047950745083514525]:2.122051289461E-1,(140[&location="RJ",location.rate=0.047950745083514525]:4.674377250183E-1,11[&location="RJ",location.rate=0.047950745083514525]:4.8661580721E-1)[&location="RJ",location.rate=0.047950745083514525]:3.895163827996E-1)[&location="RJ",location.rate=0.047950745083514525]:3.383771314734E-1)[&location="RJ",location.rate=0.047950745083514525]:1.681647455469E-1,(((145[&location="RJ",location.rate=0.047950745083514525]:1.242064610657E-1,(141[&location="RJ",location.rate=0.047950745083514525]:7.842605815505E-2,144[&location="RJ",location.rate=0.047950745083514525]:7.568633212769E-2)[&location="RJ",location.rate=0.047950745083514525]:4.304067688311E-2)[&location="RJ",location.rate=0.047950745083514525]:4.776222249011E-2,142[&location="RJ",location.rate=0.047950745083514525]:1.719686835558E-1)[&location="RJ",location.rate=0.047950745083514525]:1.330894724238E0,(((14[&location="RJ",location.rate=0.047950745083514525]:4.618602053791E-1,17[&location="RJ",location.rate=0.047950745083514525]:5.002163697627E-1)[&location="RJ",location.rate=0.047950745083514525]:4.355973156284E-1,((((4[&location="RJ",location.rate=0.047950745083514525]:2.875665294381E-1,30[&location="RJ",location.rate=0.047950745083514525]:4.601692691642E-1)[&location="RJ",location.rate=0.047950745083514525]:1.362148973649E-1,9[&location="RJ",location.rate=0.047950745083514525]:4.730964952962E-1)[&location="RJ",location.rate=0.047950745083514525]:1.383948618754E-1,(117[&location="RJ",location.rate=0.047950745083514525]:3.71660539811E-1,112[&location="RJ",location.rate=0.047950745083514525]:3.689208137834E-1)[&location="RJ",location.rate=0.047950745083514525]:2.507897214702E-1)[&location="RJ",location.rate=0.047950745083514525]:2.592334695983E-1,(113[&location="RJ",location.rate=0.047950745083514525]:6.074374412118E-1,(110[&location="RJ",location.rate=0.047950745083514525]:5.785256124987E-1,105[&location="RJ",location.rate=0.047950745083514525]:5.566078042797E-1)[&location="RJ",location.rate=0.047950745083514525]:2.343237665834E-2)[&location="RJ",location.rate=0.047950745083514525]:2.715065636402E-1)[&location="RJ",location.rate=0.047950745083514525]:1.851351615543E-2)[&location="RJ",location.rate=0.047950745083514525]:3.302109235769E-1,((((111[&location="RJ",location.rate=0.047950745083514525]:3.840840215893E-1,104[&location="RJ",location.rate=0.047950745083514525]:3.67645665425E-1)[&location="RJ",location.rate=0.047950745083514525]:1.474668113366E-2,(139[&location="RJ",location.rate=0.047950745083514525]:4.650643808438E-1,106[&location="RJ",location.rate=0.047950745083514525]:2.73283558926E-1)[&location="RJ",location.rate=0.047950745083514525]:1.091087876326E-1)[&location="RJ",location.rate=0.047950745083514525]:4.8141035262E-1,(116[&location="RJ",location.rate=0.047950745083514525]:7.965323871203E-1,(148[&location="RJ",location.rate=0.047950745083514525]:3.324557574284E-1,143[&location="RJ",location.rate=0.047950745083514525]:3.29716031401E-1)[&location="RJ",location.rate=0.047950745083514525]:5.024327940756E-1)[&location="RJ",location.rate=0.047950745083514525]:6.996339455589E-3)[&location="RJ",location.rate=0.047950745083514525]:3.006814248747E-1,(((19[&location="RJ",location.rate=0.047950745083514525]:4.044977692044E-1,13[&location="RJ",location.rate=0.047950745083514525]:3.661416048208E-1)[&location="RJ",location.rate=0.047950745083514525]:3.51970992686E-2,115[&location="RJ",location.rate=0.047950745083514525]:3.191469232675E-1)[&location="RJ",location.rate=0.047950745083514525]:5.820636854145E-1,((107[&location="RJ",location.rate=0.047950745083514525]:3.49382386367E-1,108[&location="RJ",location.rate=0.047950745083514525]:3.466426603396E-1)[&location="RJ",location.rate=0.047950745083514525]:4.265087569629E-1,(114[&location="RJ",location.rate=0.047950745083514525]:5.498343764594E-1,109[&location="RJ",location.rate=0.047950745083514525]:6.292864312539E-1)[&location="RJ",location.rate=0.047950745083514525]:1.657827942677E-1)[&location="RJ",location.rate=0.047950745083514525]:1.855934379548E-1)[&location="RJ",location.rate=0.047950745083514525]:2.029995427685E-1)[&location="RJ",location.rate=0.047950745083514525]:4.126651231187E-2)[&location="RJ",location.rate=0.047950745083514525]:1.02592223483E-1)[&location="RJ",location.rate=0.047950745083514525]:6.063257704473E-2)[&location="RJ",location.rate=0.047950745083514525]:1.01968043207E-1,((((15[&location="RJ",location.rate=0.047950745083514525]:4.69889533133E-1,10[&location="RJ",location.rate=0.047950745083514525]:4.315333687496E-1)[&location="RJ",location.rate=0.047950745083514525]:5.518031790694E-2,6[&location="RJ",location.rate=0.047950745083514525]:4.702753304921E-1)[&location="RJ",location.rate=0.047950745083514525]:4.058013937188E-1,(3[&location="RJ",location.rate=0.047950745083514525]:4.947533409226E-1,18[&location="RJ",location.rate=0.047950745083514525]:6.098218340732E-1)[&location="RJ",location.rate=0.047950745083514525]:3.292685887679E-1)[&location="RJ",location.rate=0.047950745083514525]:5.919423136119E-1,((89[&location="Northeast",location.rate=0.047950745083514525]:9.202599603185E-2,88[&location="Northeast",location.rate=0.047950745083514525]:7.832736589483E-2)[&location="Northeast",location.rate=0.047950745083514525]:8.843412639296E-1,(87[&location="Northeast",location.rate=0.047950745083514525]:2.632072686333E-1,(((92[&location="Northeast",location.rate=0.047950745083514525]:3.423630414703E-2,(91[&location="Northeast",location.rate=0.047950745083514525]:2.580497349793E-2,90[&location="Northeast",location.rate=0.047950745083514525]:2.580497349793E-2)[&location="Northeast",location.rate=0.047950745083514525]:8.431330649098E-3)[&location="Northeast",location.rate=0.047950745083514525]:5.311467277371E-2,(93[&location="Northeast",location.rate=0.047950745083514525]:2.642757490343E-2,84[&location="Northeast",location.rate=0.047950745083514525]:1.272894476641E-2)[&location="Northeast",location.rate=0.047950745083514525]:6.092340201732E-2)[&location="Northeast",location.rate=0.047950745083514525]:5.89883165881E-2,((85[&location="Northeast",location.rate=0.047950745083514525]:6.852738635965E-2,86[&location="Northeast",location.rate=0.047950745083514525]:6.852738635965E-2)[&location="Northeast",location.rate=0.047950745083514525]:1.394815522748E-2,83[&location="Northeast",location.rate=0.047950745083514525]:8.247554158713E-2)[&location="Northeast",location.rate=0.047950745083514525]:5.01651217847E-2)[&location="Northeast",location.rate=0.047950745083514525]:1.305666052615E-1)[&location="Northeast",location.rate=0.047950745083514525]:6.994613611912E-1)[&location="Northeast",location.rate=0.047950745083514525]:9.930216408751E-1)[&location="RJ",location.rate=0.047950745083514525]:1.847162496484E-4)[&location="RJ",location.rate=0.047950745083514525]:2.233628954772E-1,101[&location="RJ",location.rate=0.047950745083514525]:6.367721290017E-1)[&location="RJ",location.rate=0.047950745083514525]:9.4799393214E-1,(40[&location="RJ",location.rate=0.047950745083514525]:5.598880025927E-1,(((2[&location="RJ",location.rate=0.047950745083514525]:7.899665999933E-1,((((7[&location="RJ",location.rate=0.047950745083514525]:1.655934250009E-1,8[&location="RJ",location.rate=0.047950745083514525]:1.655934250009E-1)[&location="RJ",location.rate=0.047950745083514525]:5.158816656065E-1,26[&location="RJ",location.rate=0.047950745083514525]:7.883244056759E-1)[&location="RJ",location.rate=0.047950745083514525]:1.187769054053E-1,31[&location="RJ",location.rate=0.047950745083514525]:9.509369275196E-1)[&location="RJ",location.rate=0.047950745083514525]:1.378150583567E-2,(22[&location="RJ",location.rate=0.047950745083514525]:6.740565130741E-1,27[&location="RJ",location.rate=0.047950745083514525]:6.904948692385E-1)[&location="RJ",location.rate=0.047950745083514525]:2.358673997331E-1)[&location="RJ",location.rate=0.047950745083514525]:5.264542691204E-2)[&location="RJ",location.rate=0.047950745083514525]:1.544751342385E0,39[&location="RJ",location.rate=0.047950745083514525]:3.779921395484E-1)[&location="RJ",location.rate=0.047950745083514525]:1.377601382782E-1,147[&location="RJ",location.rate=0.047950745083514525]:5.731293270069E-1)[&location="RJ",location.rate=0.047950745083514525]:4.413572476619E-2)[&location="RJ",location.rate=0.047950745083514525]:5.171389955517E-2)[&location="RJ",location.rate=0.047950745083514525]:1.273603213025E-1)[&location="RJ",location.rate=0.047950745083514525]:2.606161704773E-1,((96[&location="RJ",location.rate=0.047950745083514525]:5.111543485323E-1,99[&location="RJ",location.rate=0.047950745083514525]:5.466734742152E-1)[&location="RJ",location.rate=0.047950745083514525]:4.022789751984E-1,(98[&location="RJ",location.rate=0.047950745083514525]:8.522727176874E-1,((94[&location="RJ",location.rate=0.047950745083514525]:2.466389730328E-1,100[&location="RJ",location.rate=0.047950745083514525]:2.466389730328E-1)[&location="RJ",location.rate=0.047950745083514525]:3.676487833937E-1,95[&location="RJ",location.rate=0.047950745083514525]:6.989872099786E-1)[&location="RJ",location.rate=0.047950745083514525]:1.642144694576E-1)[&location="RJ",location.rate=0.047950745083514525]:7.482180822892E-2)[&location="RJ",location.rate=0.047950745083514525]:2.008991685577E-1)[&location="RJ",location.rate=0.047950745083514525]:8.245774803573E-2,38[&location="Northeast",location.rate=0.047950745083514525]:1.013730131034E0)[&location="Northeast",location.rate=0.047950745083514525]:3.82055670423E-1,(((36[&location="Northeast",location.rate=0.047950745083514525]:1.277810099353E-1,35[&location="Northeast",location.rate=0.047950745083514525]:8.120566746958E-2)[&location="Northeast",location.rate=0.047950745083514525]:2.073491436705E-1,((((((64[&location="Centre-West",location.rate=0.047950745083514525]:3.734081887791E-1,60[&location="Centre-West",location.rate=0.047950745083514525]:2.227232572724E-1)[&location="Centre-West",location.rate=0.047950745083514525]:1.792019287838E-1,62[&location="Centre-West",location.rate=0.047950745083514525]:5.93706007974E-1)[&location="Centre-West",location.rate=0.047950745083514525]:2.746404626949E-2,65[&location="Centre-West",location.rate=0.047950745083514525]:4.293892323257E-1)[&location="Centre-West",location.rate=0.047950745083514525]:4.274246904399E-1,(63[&location="Centre-West",location.rate=0.047950745083514525]:4.230943414872E-2,61[&location="Centre-West",location.rate=0.047950745083514525]:8.340532455977E-2)[&location="Centre-West",location.rate=0.047950745083514525]:9.651894201236E-1)[&location="Centre-West",location.rate=0.047950745083514525]:5.167248501769E-1,(((((130[&location="North",location.rate=0.047950745083514525]:2.767208211692E-1,129[&location="North",location.rate=0.047950745083514525]:2.767208211692E-1)[&location="North",location.rate=0.047950745083514525]:6.5595421934E-3,132[&location="North",location.rate=0.047950745083514525]:2.860200893899E-1)[&location="North",location.rate=0.047950745083514525]:7.534735633619E-2,131[&location="North",location.rate=0.047950745083514525]:3.613674457261E-1)[&location="North",location.rate=0.047950745083514525]:1.127642402941E-1,(69[&location="North",location.rate=0.047950745083514525]:6.153015590744E-1,118[&location="Northeast",location.rate=0.047950745083514525]:6.043426549648E-1)[&location="North",location.rate=0.047950745083514525]:4.035606398036E-3)[&location="North",location.rate=0.047950745083514525]:9.493240724532E-1,128[&location="North",location.rate=0.047950745083514525]:1.417976306419E0)[&location="North",location.rate=0.047950745083514525]:7.617261044256E-3)[&location="North",location.rate=0.047950745083514525]:1.346272780298E-1,(45[&location="Northeast",location.rate=0.047950745083514525]:6.795768257072E-1,((((50[&location="Northeast",location.rate=0.047950745083514525]:4.785350446308E-1,49[&location="Northeast",location.rate=0.047950745083514525]:4.785350446308E-1)[&location="Northeast",location.rate=0.047950745083514525]:6.37464096657E-2,(47[&location="Northeast",location.rate=0.047950745083514525]:1.597344463653E-2,44[&location="Northeast",location.rate=0.047950745083514525]:1.050896376228E-2)[&location="Northeast",location.rate=0.047950745083514525]:5.590948949057E-1)[&location="Northeast",location.rate=0.047950745083514525]:3.57212563224E-2,((46[&location="Northeast",location.rate=0.047950745083514525]:5.28767657426E-1,43[&location="Northeast",location.rate=0.047950745083514525]:5.28767657426E-1)[&location="Northeast",location.rate=0.047950745083514525]:4.895678105656E-2,((48[&location="Northeast",location.rate=0.047950745083514525]:4.547839137831E-1,42[&location="Northeast",location.rate=0.047950745083514525]:4.165325476629E-1)[&location="Northeast",location.rate=0.047950745083514525]:1.578553347672E-2,41[&location="Northeast",location.rate=0.047950745083514525]:4.268536002654E-1)[&location="Northeast",location.rate=0.047950745083514525]:9.622602947427E-2)[&location="Northeast",location.rate=0.047950745083514525]:3.306515738203E-2)[&location="Northeast",location.rate=0.047950745083514525]:3.268575045617E-2,51[&location="Northeast",location.rate=0.047950745083514525]:6.161529419493E-1)[&location="Northeast",location.rate=0.047950745083514525]:4.42982006978E-2)[&location="Northeast",location.rate=0.047950745083514525]:1.072478074943E-1)[&location="Northeast",location.rate=0.047950745083514525]:2.57101088935E-1)[&location="Northeast",location.rate=0.047950745083514525]:3.111885349312E-2,(127[&location="Centre-West",location.rate=0.047950745083514525]:2.698194544146E0,121[&location="Northeast",location.rate=0.047950745083514525]:2.257098653735E0)[&location="Northeast",location.rate=0.047950745083514525]:1.886024081582E-1)[&location="Northeast",location.rate=0.047950745083514525]:4.737466903086E-1)[&location="Northeast",location.rate=0.047950745083514525]:1.594478298512E-1,(((((123[&location="Northeast",location.rate=0.047950745083514525]:1.140013114257E-1,124[&location="Northeast",location.rate=0.047950745083514525]:1.112690709885E-1)[&location="Northeast",location.rate=0.047950745083514525]:2.135100105383E-1,122[&location="Northeast",location.rate=0.047950745083514525]:3.275113219639E-1)[&location="Northeast",location.rate=0.047950745083514525]:4.032487929988E-1,67[&location="North",location.rate=0.047950745083514525]:2.29487564622E-1)[&location="Northeast",location.rate=0.047950745083514525]:2.047206117675E-1,(66[&location="North",location.rate=0.047950745083514525]:1.75035738459E-1,((120[&location="Northeast",location.rate=0.047950745083514525]:6.222443461755E-1,(135[&location="Northeast",location.rate=0.047950745083514525]:3.318738729618E-1,(138[&location="Northeast",location.rate=0.047950745083514525]:3.043567628975E-1,136[&location="Northeast",location.rate=0.047950745083514525]:1.728499135823E-1)[&location="Northeast",location.rate=0.047950745083514525]:2.275171100644E-1)[&location="Northeast",location.rate=0.047950745083514525]:3.831567869314E-2)[&location="Northeast",location.rate=0.047950745083514525]:1.218874519478E0,(126[&location="Northeast",location.rate=0.047950745083514525]:1.029371140166E0,119[&location="Northeast",location.rate=0.047950745083514525]:1.81507366281E0)[&location="Northeast",location.rate=0.047950745083514525]:1.219356138026E-1)[&location="Northeast",location.rate=0.047950745083514525]:2.709031741752E-1)[&location="Northeast",location.rate=0.047950745083514525]:2.591724379306E-1)[&location="Northeast",location.rate=0.047950745083514525]:5.112009649195E-1,(32[&location="Northeast",location.rate=0.047950745083514525]:2.250981646206E-2,(33[&location="Northeast",location.rate=0.047950745083514525]:2.446229915871E-2,(((((((103[&location="RJ",location.rate=0.047950745083514525]:3.506774208464E-1,((12[&location="RJ",location.rate=0.047950745083514525]:8.295080683044E-2,5[&location="RJ",location.rate=0.047950745083514525]:4.459464244698E-2)[&location="RJ",location.rate=0.047950745083514525]:2.289853434045E-1,29[&location="RJ",location.rate=0.047950745083514525]:4.187854653034E-1)[&location="RJ",location.rate=0.047950745083514525]:1.647686678718E-1)[&location="RJ",location.rate=0.047950745083514525]:2.0773840888E0,52[&location="Northeast",location.rate=0.047950745083514525]:7.637677750853E-1)[&location="Northeast",location.rate=0.047950745083514525]:1.471486382103E-1,((134[&location="Northeast",location.rate=0.047950745083514525]:8.8864847327E-2,137[&location="Northeast",location.rate=0.047950745083514525]:1.600977240392E-1)[&location="Northeast",location.rate=0.047950745083514525]:3.720773368389E-1,133[&location="Northeast",location.rate=0.047950745083514525]:4.910791704671E-1)[&location="Northeast",location.rate=0.047950745083514525]:1.193720018485E0)[&location="Northeast",location.rate=0.047950745083514525]:5.788537465232E-2,(53[&location="Northeast",location.rate=0.047950745083514525]:8.591043149563E-1,((75[&location="North",location.rate=0.047950745083514525]:6.368073436462E-1,(((77[&location="North",location.rate=0.047950745083514525]:4.160314302932E-1,(81[&location="North",location.rate=0.047950745083514525]:9.996009877818E-2,80[&location="North",location.rate=0.047950745083514525]:9.996009877818E-2)[&location="North",location.rate=0.047950745083514525]:2.722357150766E-1)[&location="North",location.rate=0.047950745083514525]:2.796015905434E-2,((71[&location="North",location.rate=0.047950745083514525]:2.471484317468E-1,79[&location="North",location.rate=0.047950745083514525]:2.745456920209E-1)[&location="North",location.rate=0.047950745083514525]:1.863142708253E-3,((78[&location="North",location.rate=0.047950745083514525]:5.904492476473E-2,72[&location="North",location.rate=0.047950745083514525]:3.712711654541E-2)[&location="North",location.rate=0.047950745083514525]:5.754066731586E-2,82[&location="North",location.rate=0.047950745083514525]:1.248047701627E-1)[&location="North",location.rate=0.047950745083514525]:1.598232426485E-1)[&location="North",location.rate=0.047950745083514525]:1.319663162623E-1)[&location="North",location.rate=0.047950745083514525]:6.416415974728E-4,73[&location="North",location.rate=0.047950745083514525]:4.501126829997E-1)[&location="North",location.rate=0.047950745083514525]:1.866946606465E-1)[&location="North",location.rate=0.047950745083514525]:2.280300833702E-2,((70[&location="North",location.rate=0.047950745083514525]:4.521131706304E-1,76[&location="North",location.rate=0.047950745083514525]:4.904693350138E-1)[&location="North",location.rate=0.047950745083514525]:5.533655688029E-2,74[&location="North",location.rate=0.047950745083514525]:5.458058918941E-1)[&location="North",location.rate=0.047950745083514525]:1.138044600891E-1)[&location="North",location.rate=0.047950745083514525]:9.459570215852E-1)[&location="Northeast",location.rate=0.047950745083514525]:1.015007516802E-1)[&location="Northeast",location.rate=0.047950745083514525]:3.983794127956E-1,125[&location="Northeast",location.rate=0.047950745083514525]:1.148601965771E0)[&location="Northeast",location.rate=0.047950745083514525]:1.339023347152E-1,((((57[&location="Northeast",location.rate=0.047950745083514525]:3.88001017045E-1,((37[&location="Northeast",location.rate=0.047950745083514525]:3.304395604821E-1,58[&location="Northeast",location.rate=0.047950745083514525]:3.11313877422E-1)[&location="Northeast",location.rate=0.047950745083514525]:1.784368147925E-2,54[&location="Northeast",location.rate=0.047950745083514525]:2.717805097209E-1)[&location="Northeast",location.rate=0.047950745083514525]:7.523690076671E-2)[&location="Northeast",location.rate=0.047950745083514525]:1.048599471961E-1,(55[&location="Northeast",location.rate=0.047950745083514525]:3.488030132065E-1,56[&location="Northeast",location.rate=0.047950745083514525]:3.488030132065E-1)[&location="Northeast",location.rate=0.047950745083514525]:1.331289892858E-1)[&location="Northeast",location.rate=0.047950745083514525]:2.174759619321E-1,59[&location="Northeast",location.rate=0.047950745083514525]:7.07604685736E-1)[&location="Northeast",location.rate=0.047950745083514525]:1.671939587522E-1,68[&location="North",location.rate=0.047950745083514525]:8.256183166193E-1)[&location="Northeast",location.rate=0.047950745083514525]:2.902193172001E-1)[&location="Northeast",location.rate=0.047950745083514525]:3.138988755926E-1,34[&location="Northeast",location.rate=0.047950745083514525]:1.900217300963E-2)[&location="Northeast",location.rate=0.047950745083514525]:2.189848231346E-2)[&location="Northeast",location.rate=0.047950745083514525]:3.526969358062E-3)[&location="Northeast",location.rate=0.047950745083514525]:3.796781799784E-2)[&location="Northeast",location.rate=0.047950745083514525]:7.459043483941E-3)[&location="Northeast"];
tree STATE_3256000 [&joint=-71.08192558403229,lnP=-71.08192558403229] = [&R] (33[&location="Northeast",location.rate=0.03819531514213151]:1.93863650457E-1,(((((((122[&location="Northeast",location.rate=0.03819531514213151]:4.416100920746E-1,(123[&location="Northeast",location.rate=0.03819531514213151]:3.071837534677E-1,124[&location="Northeast",location.rate=0.03819531514213151]:3.044515130306E-1)[&location="Northeast",location.rate=0.03819531514213151]:1.344263386069E-1)[&location="Northeast",location.rate=0.03819531514213151]:2.397139382426E-1,67[&location="North",location.rate=0.03819531514213151]:1.800514799764E-1)[&location="Northeast",location.rate=0.03819531514213151]:2.701385992061E-1,((((119[&location="Northeast",location.rate=0.03819531514213151]:7.041207124126E-1,120[&location="Northeast",location.rate=0.03819531514213151]:6.082303014537E-1)[&location="Northeast",location.rate=0.03819531514213151]:9.058911080339E-2,((138[&location="Northeast",location.rate=0.03819531514213151]:1.604187360975E-1,136[&location="Northeast",location.rate=0.03819531514213151]:2.891188678231E-2)[&location="Northeast",location.rate=0.03819531514213151]:2.454917225909E-1,135[&location="Northeast",location.rate=0.03819531514213151]:2.059104586884E-1)[&location="Northeast",location.rate=0.03819531514213151]:2.408541590483E-1)[&location="Northeast",location.rate=0.03819531514213151]:1.128716615306E0,126[&location="Northeast",location.rate=0.03819531514213151]:1.137723915879E0)[&location="Northeast",location.rate=0.03819531514213151]:3.445535196944E-1,66[&location="North",location.rate=0.03819531514213151]:2.351032458879E-1)[&location="Northeast",location.rate=0.03819531514213151]:2.150868332946E-1)[&location="Northeast",location.rate=0.03819531514213151]:2.315522697664E-1,(((59[&location="Northeast",location.rate=0.03819531514213151]:3.016948562329E-1,((57[&location="Northeast",location.rate=0.03819531514213151]:1.970589264193E-1,((37[&location="Northeast",location.rate=0.03819531514213151]:1.475805720871E-1,58[&location="Northeast",location.rate=0.03819531514213151]:1.28454889027E-1)[&location="Northeast",location.rate=0.03819531514213151]:1.373278550835E-2,54[&location="Northeast",location.rate=0.03819531514213151]:8.4810625355E-2)[&location="Northeast",location.rate=0.03819531514213151]:7.126469450696E-2)[&location="Northeast",location.rate=0.03819531514213151]:6.570589621268E-2,(55[&location="Northeast",location.rate=0.03819531514213151]:1.918934366615E-1,56[&location="Northeast",location.rate=0.03819531514213151]:1.918934366615E-1)[&location="Northeast",location.rate=0.03819531514213151]:5.994242422171E-2)[&location="Northeast",location.rate=0.03819531514213151]:4.166227403801E-2)[&location="Northeast",location.rate=0.03819531514213151]:2.946894687933E-1,68[&location="North",location.rate=0.03819531514213151]:5.472039971573E-1)[&location="Northeast",location.rate=0.03819531514213151]:6.056617602453E-1,((((137[&location="Northeast",location.rate=0.03819531514213151]:5.355388774962E-1,(134[&location="Northeast",location.rate=0.03819531514213151]:3.481831720233E-1,133[&location="Northeast",location.rate=0.03819531514213151]:3.783201583245E-1)[&location="Northeast",location.rate=0.03819531514213151]:1.161228287606E-1)[&location="Northeast",location.rate=0.03819531514213151]:1.060834849702E0,((75[&location="North",location.rate=0.03819531514213151]:3.043421142189E-1,(70[&location="North",location.rate=0.03819531514213151]:1.852351980452E-1,(74[&location="North",location.rate=0.03819531514213151]:1.662608953567E-1,76[&location="North",location.rate=0.03819531514213151]:1.662608953567E-1)[&location="North",location.rate=0.03819531514213151]:5.733046707189E-2)[&location="North",location.rate=0.03819531514213151]:8.075075179023E-2)[&location="North",location.rate=0.03819531514213151]:2.327054078762E-1,(((80[&location="North",location.rate=0.03819531514213151]:1.273068456156E-1,81[&location="North",location.rate=0.03819531514213151]:1.273068456156E-1)[&location="North",location.rate=0.03819531514213151]:2.119140469631E-1,(73[&location="North",location.rate=0.03819531514213151]:3.861669507521E-1,(82[&location="North",location.rate=0.03819531514213151]:2.686558741459E-1,((78[&location="North",location.rate=0.03819531514213151]:1.925954166482E-1,72[&location="North",location.rate=0.03819531514213151]:1.706776084289E-1)[&location="North",location.rate=0.03819531514213151]:4.320912942674E-2,(79[&location="North",location.rate=0.03819531514213151]:6.952347206031E-2,71[&location="North",location.rate=0.03819531514213151]:4.212621178628E-2)[&location="North",location.rate=0.03819531514213151]:1.662810740146E-1)[&location="North",location.rate=0.03819531514213151]:2.463214998892E-2)[&location="North",location.rate=0.03819531514213151]:8.463436427746E-2)[&location="North",location.rate=0.03819531514213151]:2.369010319696E-3)[&location="North",location.rate=0.03819531514213151]:4.472077351227E-2,77[&location="North",location.rate=0.03819531514213151]:4.277772825294E-1)[&location="North",location.rate=0.03819531514213151]:1.037907875109E-1)[&location="North",location.rate=0.03819531514213151]:9.826138763363E-1)[&location="Northeast",location.rate=0.03819531514213151]:1.750374839971E-3,(53[&location="Northeast",location.rate=0.03819531514213151]:6.642709679873E-1,(52[&location="Northeast",location.rate=0.03819531514213151]:4.51983714465E-1,(((12[&location="RJ",location.rate=0.03819531514213151]:9.365383642493E-2,5[&location="RJ",location.rate=0.03819531514213151]:5.529767204147E-2)[&location="RJ",location.rate=0.03819531514213151]:3.241112016555E-1,29[&location="RJ",location.rate=0.03819531514213151]:5.24614353149E-1)[&location="RJ",location.rate=0.03819531514213151]:1.271602505618E-1,103[&location="RJ",location.rate=0.03819531514213151]:4.18897891382E-1)[&location="RJ",location.rate=0.03819531514213151]:1.697379557644E0)[&location="Northeast",location.rate=0.03819531514213151]:2.204839748337E-1)[&location="Northeast",location.rate=0.03819531514213151]:1.106777466718E-1)[&location="Northeast",location.rate=0.03819531514213151]:5.686691145455E-1,125[&location="Northeast",location.rate=0.03819531514213151]:1.133235315543E0)[&location="Northeast",location.rate=0.03819531514213151]:1.862971085259E-1)[&location="Northeast",location.rate=0.03819531514213151]:7.659722931866E-2)[&location="Northeast",location.rate=0.03819531514213151]:6.369406647384E-2,(((((98[&location="RJ",location.rate=0.03819531514213151]:6.551085946697E-1,(96[&location="RJ",location.rate=0.03819531514213151]:4.627910219752E-1,99[&location="RJ",location.rate=0.03819531514213151]:4.983101476581E-1)[&location="RJ",location.rate=0.03819531514213151]:1.786563705089E-1)[&location="RJ",location.rate=0.03819531514213151]:8.713784312496E-2,(95[&location="RJ",location.rate=0.03819531514213151]:4.026423924941E-1,(94[&location="RJ",location.rate=0.03819531514213151]:9.908161874371E-2,100[&location="RJ",location.rate=0.03819531514213151]:9.908161874371E-2)[&location="RJ",location.rate=0.03819531514213151]:2.188613201984E-1)[&location="RJ",location.rate=0.03819531514213151]:3.505330070493E-1)[&location="RJ",location.rate=0.03819531514213151]:2.659310354888E-1,(((146[&location="RJ",location.rate=0.03819531514213151]:7.28660917408E-1,147[&location="RJ",location.rate=0.03819531514213151]:6.658193873534E-1)[&location="RJ",location.rate=0.03819531514213151]:2.396900573044E-2,((((((((14[&location="RJ",location.rate=0.03819531514213151]:6.819117561508E-1,17[&location="RJ",location.rate=0.03819531514213151]:7.202679205345E-1)[&location="RJ",location.rate=0.03819531514213151]:1.039625894995E-1,((4[&location="RJ",location.rate=0.03819531514213151]:1.562588312551E-1,30[&location="RJ",location.rate=0.03819531514213151]:3.288615709811E-1)[&location="RJ",location.rate=0.03819531514213151]:5.463739544437E-1,9[&location="RJ",location.rate=0.03819531514213151]:7.519478541919E-1)[&location="RJ",location.rate=0.03819531514213151]:2.57073133763E-2)[&location="RJ",location.rate=0.03819531514213151]:1.803155235376E-1,((105[&location="RJ",location.rate=0.03819531514213151]:6.475642754508E-1,(117[&location="RJ",location.rate=0.03819531514213151]:3.857777405644E-1,110[&location="RJ",location.rate=0.03819531514213151]:3.775585624821E-1)[&location="RJ",location.rate=0.03819531514213151]:2.919235211878E-1)[&location="RJ",location.rate=0.03819531514213151]:2.999106894228E-2,113[&location="RJ",location.rate=0.03819531514213151]:7.049526046669E-1)[&location="RJ",location.rate=0.03819531514213151]:2.61237264521E-1)[&location="RJ",location.rate=0.03819531514213151]:4.166334155659E-1,(((((112[&location="RJ",location.rate=0.03819531514213151]:2.339867958684E-1,114[&location="RJ",location.rate=0.03819531514213151]:1.517950150465E-1)[&location="RJ",location.rate=0.03819531514213151]:1.663040363654E-1,109[&location="RJ",location.rate=0.03819531514213151]:3.975511062064E-1)[&location="RJ",location.rate=0.03819531514213151]:9.632258757804E-2,(108[&location="RJ",location.rate=0.03819531514213151]:2.008994387577E-1,107[&location="RJ",location.rate=0.03819531514213151]:2.036391647851E-1)[&location="RJ",location.rate=0.03819531514213151]:2.710564468077E-1)[&location="RJ",location.rate=0.03819531514213151]:3.469325066542E-1,(115[&location="RJ",location.rate=0.03819531514213151]:3.402078884827E-1,(13[&location="RJ",location.rate=0.03819531514213151]:3.501485793703E-1,19[&location="RJ",location.rate=0.03819531514213151]:3.88504743754E-1)[&location="RJ",location.rate=0.03819531514213151]:7.225108993427E-2)[&location="RJ",location.rate=0.03819531514213151]:4.211462571615E-1)[&location="RJ",location.rate=0.03819531514213151]:3.456733653211E-1,((((106[&location="RJ",location.rate=0.03819531514213151]:3.102651028662E-2,111[&location="RJ",location.rate=0.03819531514213151]:4.746486645099E-2)[&location="RJ",location.rate=0.03819531514213151]:2.46399718058E-2,139[&location="RJ",location.rate=0.03819531514213151]:2.474473040102E-1)[&location="RJ",location.rate=0.03819531514213151]:2.125306820186E-1,104[&location="RJ",location.rate=0.03819531514213151]:2.681971641111E-1)[&location="RJ",location.rate=0.03819531514213151]:4.537071521983E-1,((148[&location="RJ",location.rate=0.03819531514213151]:3.012898414467E-1,143[&location="RJ",location.rate=0.03819531514213151]:2.985501154193E-1)[&location="RJ",location.rate=0.03819531514213151]:2.071926347209E-1,116[&location="RJ",location.rate=0.03819531514213151]:4.701263117838E-1)[&location="RJ",location.rate=0.03819531514213151]:1.915040319227E-1)[&location="RJ",location.rate=0.03819531514213151]:4.453971672587E-1)[&location="RJ",location.rate=0.03819531514213151]:1.936039929666E-1)[&location="RJ",location.rate=0.03819531514213151]:6.302806641125E-2,((((141[&location="RJ",location.rate=0.03819531514213151]:7.710444480196E-2,145[&location="RJ",location.rate=0.03819531514213151]:7.984417082955E-2)[&location="RJ",location.rate=0.03819531514213151]:8.303891717909E-2,144[&location="RJ",location.rate=0.03819531514213151]:1.574036359537E-1)[&location="RJ",location.rate=0.03819531514213151]:9.693503259448E-2,142[&location="RJ",location.rate=0.03819531514213151]:2.598181206031E-1)[&location="RJ",location.rate=0.03819531514213151]:1.296169219695E0,((((1[&location="RJ",location.rate=0.03819531514213151]:3.230380236369E-2,(21[&location="RJ",location.rate=0.03819531514213151]:7.129691872988E-1,28[&location="RJ",location.rate=0.03819531514213151]:7.376267215452E-1)[&location="RJ",location.rate=0.03819531514213151]:8.097845068139E-2)[&location="RJ",location.rate=0.03819531514213151]:1.053696513376E-1,24[&location="RJ",location.rate=0.03819531514213151]:9.184953715095E-1)[&location="RJ",location.rate=0.03819531514213151]:4.686240693859E-1,102[&location="RJ",location.rate=0.03819531514213151]:2.254756052791E-1)[&location="RJ",location.rate=0.03819531514213151]:4.34568964549E-2,((11[&location="RJ",location.rate=0.03819531514213151]:4.213180910297E-1,140[&location="RJ",location.rate=0.03819531514213151]:4.021400088379E-1)[&location="RJ",location.rate=0.03819531514213151]:2.830907583717E-1,((25[&location="RJ",location.rate=0.03819531514213151]:3.916805930548E-1,20[&location="RJ",location.rate=0.03819531514213151]:3.725025108631E-1)[&location="RJ",location.rate=0.03819531514213151]:1.169648144958E-1,23[&location="RJ",location.rate=0.03819531514213151]:4.976865034409E-1)[&location="RJ",location.rate=0.03819531514213151]:2.916538528097E-1)[&location="RJ",location.rate=0.03819531514213151]:6.302770769901E-1)[&location="RJ",location.rate=0.03819531514213151]:4.047949609809E-2)[&location="RJ",location.rate=0.03819531514213151]:6.246675059339E-2)[&location="RJ",location.rate=0.03819531514213151]:2.37563111114E-1,((6[&location="RJ",location.rate=0.03819531514213151]:7.29806160645E-1,((15[&location="RJ",location.rate=0.03819531514213151]:4.328914992925E-1,10[&location="RJ",location.rate=0.03819531514213151]:3.94535334909E-1)[&location="RJ",location.rate=0.03819531514213151]:2.299783722191E-1,(3[&location="RJ",location.rate=0.03819531514213151]:4.382245717979E-1,18[&location="RJ",location.rate=0.03819531514213151]:5.532930649485E-1)[&location="RJ",location.rate=0.03819531514213151]:1.177959846454E-1)[&location="RJ",location.rate=0.03819531514213151]:1.217308096813E-1)[&location="RJ",location.rate=0.03819531514213151]:2.39489804125E-1,((88[&location="Northeast",location.rate=0.03819531514213151]:1.809787647698E-1,89[&location="Northeast",location.rate=0.03819531514213151]:1.946773949068E-1)[&location="Northeast",location.rate=0.03819531514213151]:6.091896077476E-1,((((83[&location="Northeast",location.rate=0.03819531514213151]:1.80324691763E-1,85[&location="Northeast",location.rate=0.03819531514213151]:1.80324691763E-1)[&location="Northeast",location.rate=0.03819531514213151]:4.114686125034E-2,(86[&location="Northeast",location.rate=0.03819531514213151]:1.009517674201E-1,(84[&location="Northeast",location.rate=0.03819531514213151]:7.617589694696E-2,93[&location="Northeast",location.rate=0.03819531514213151]:8.987452708397E-2)[&location="Northeast",location.rate=0.03819531514213151]:2.477587047312E-2)[&location="Northeast",location.rate=0.03819531514213151]:1.205197855933E-1)[&location="Northeast",location.rate=0.03819531514213151]:6.986077713379E-3,((90[&location="Northeast",location.rate=0.03819531514213151]:5.18394708222E-2,91[&location="Northeast",location.rate=0.03819531514213151]:5.18394708222E-2)[&location="Northeast",location.rate=0.03819531514213151]:2.359354776086E-2,92[&location="Northeast",location.rate=0.03819531514213151]:7.543301858306E-2)[&location="Northeast",location.rate=0.03819531514213151]:1.667232422807E-1)[&location="Northeast",location.rate=0.03819531514213151]:6.393343167146E-2,87[&location="Northeast",location.rate=0.03819531514213151]:2.923910623982E-1)[&location="Northeast",location.rate=0.03819531514213151]:4.977773101192E-1)[&location="Northeast",location.rate=0.03819531514213151]:6.667988251293E-1)[&location="RJ",location.rate=0.03819531514213151]:6.894609632625E-1)[&location="RJ",location.rate=0.03819531514213151]:4.550741503583E-1,101[&location="RJ",location.rate=0.03819531514213151]:1.059036557843E0)[&location="RJ",location.rate=0.03819531514213151]:4.775959105261E-1,16[&location="RJ",location.rate=0.03819531514213151]:2.648961235492E0)[&location="RJ",location.rate=0.03819531514213151]:6.894303452834E-2)[&location="RJ",location.rate=0.03819531514213151]:1.681629938087E-1,((((22[&location="RJ",location.rate=0.03819531514213151]:4.309822332439E-1,27[&location="RJ",location.rate=0.03819531514213151]:4.474205894083E-1)[&location="RJ",location.rate=0.03819531514213151]:4.224364014031E-1,(31[&location="RJ",location.rate=0.03819531514213151]:4.685173658066E-1,2[&location="RJ",location.rate=0.03819531514213151]:2.411201055325E-1)[&location="RJ",location.rate=0.03819531514213151]:4.396957893885E-1)[&location="RJ",location.rate=0.03819531514213151]:1.183802915839E-2,(26[&location="RJ",location.rate=0.03819531514213151]:8.166173576056E-1,(7[&location="RJ",location.rate=0.03819531514213151]:2.015117717631E-1,8[&location="RJ",location.rate=0.03819531514213151]:2.015117717631E-1)[&location="RJ",location.rate=0.03819531514213151]:5.08256270774E-1)[&location="RJ",location.rate=0.03819531514213151]:5.959821030953E-2)[&location="RJ",location.rate=0.03819531514213151]:2.046758773791E0,(40[&location="RJ",location.rate=0.03819531514213151]:6.83838858021E-1,(39[&location="RJ",location.rate=0.03819531514213151]:6.708533414389E-1,97[&location="RJ",location.rate=0.03819531514213151]:5.998150900727E-1)[&location="RJ",location.rate=0.03819531514213151]:1.298551658208E-2)[&location="RJ",location.rate=0.03819531514213151]:9.884803702007E-2)[&location="RJ",location.rate=0.03819531514213151]:1.788744267115E-2)[&location="RJ",location.rate=0.03819531514213151]:7.918783502502E-2)[&location="RJ",location.rate=0.03819531514213151]:1.607003605176E-1,38[&location="Northeast",location.rate=0.03819531514213151]:9.721565223258E-1)[&location="Northeast",location.rate=0.03819531514213151]:2.362928266456E-1,(((127[&location="Centre-West",location.rate=0.03819531514213151]:2.577600567503E0,35[&location="Northeast",location.rate=0.03819531514213151]:1.047727983193E-2)[&location="Northeast",location.rate=0.03819531514213151]:1.653855385673E-1,((((((65[&location="Centre-West",location.rate=0.03819531514213151]:1.648002639204E-1,((62[&location="Centre-West",location.rate=0.03819531514213151]:2.230210088682E-1,64[&location="Centre-West",location.rate=0.03819531514213151]:1.819251184571E-1)[&location="Centre-West",location.rate=0.03819531514213151]:5.993645501975E-2,60[&location="Centre-West",location.rate=0.03819531514213151]:9.117664197019E-2)[&location="Centre-West",location.rate=0.03819531514213151]:7.362362195019E-2)[&location="Centre-West",location.rate=0.03819531514213151]:4.780400326445E-1,(63[&location="Centre-West",location.rate=0.03819531514213151]:1.432992461784E-1,61[&location="Centre-West",location.rate=0.03819531514213151]:1.843951365895E-1)[&location="Centre-West",location.rate=0.03819531514213151]:6.502259818931E-1)[&location="Centre-West",location.rate=0.03819531514213151]:4.37250016056E-1,128[&location="North",location.rate=0.03819531514213151]:1.132145107141E0)[&location="Northeast",location.rate=0.03819531514213151]:1.387196597681E-1,(118[&location="Northeast",location.rate=0.03819531514213151]:5.908517254633E-1,(69[&location="North",location.rate=0.03819531514213151]:5.850811624678E-1,((131[&location="North",location.rate=0.03819531514213151]:1.188947481385E-1,130[&location="North",location.rate=0.03819531514213151]:1.161550221112E-1)[&location="North",location.rate=0.03819531514213151]:7.245079301455E-3,(132[&location="North",location.rate=0.03819531514213151]:1.116887049897E-1,129[&location="North",location.rate=0.03819531514213151]:1.089489789623E-1)[&location="North",location.rate=0.03819531514213151]:1.445112245032E-2)[&location="North",location.rate=0.03819531514213151]:3.137358555756E-1)[&location="North",location.rate=0.03819531514213151]:1.672946710515E-2)[&location="Northeast",location.rate=0.03819531514213151]:8.197390688434E-1)[&location="Northeast",location.rate=0.03819531514213151]:2.325440026883E-1,36[&location="Northeast",location.rate=0.03819531514213151]:2.121698877581E-2)[&location="Northeast",location.rate=0.03819531514213151]:9.514328366738E-2,121[&location="Northeast",location.rate=0.03819531514213151]:2.195812327238E0)[&location="Northeast",location.rate=0.03819531514213151]:1.060778884218E-1)[&location="Northeast",location.rate=0.03819531514213151]:2.311490662307E-1,(45[&location="Northeast",location.rate=0.03819531514213151]:7.373335440366E-1,((((47[&location="Northeast",location.rate=0.03819531514213151]:8.457729036305E-2,44[&location="Northeast",location.rate=0.03819531514213151]:7.91128094888E-2)[&location="Northeast",location.rate=0.03819531514213151]:2.823195038025E-1,51[&location="Northeast",location.rate=0.03819531514213151]:3.395743897941E-1)[&location="Northeast",location.rate=0.03819531514213151]:1.04640187211E-1,(49[&location="Northeast",location.rate=0.03819531514213151]:3.254447461484E-1,50[&location="Northeast",location.rate=0.03819531514213151]:3.254447461484E-1)[&location="Northeast",location.rate=0.03819531514213151]:1.133053499825E-1)[&location="Northeast",location.rate=0.03819531514213151]:1.60929662272E-1,((41[&location="Northeast",location.rate=0.03819531514213151]:2.754683042302E-1,(48[&location="Northeast",location.rate=0.03819531514213151]:2.891950765472E-1,42[&location="Northeast",location.rate=0.03819531514213151]:2.50943710427E-1)[&location="Northeast",location.rate=0.03819531514213151]:2.998907467747E-2)[&location="Northeast",location.rate=0.03819531514213151]:1.802567510778E-1,(46[&location="Northeast",location.rate=0.03819531514213151]:4.076668149809E-1,43[&location="Northeast",location.rate=0.03819531514213151]:4.076668149809E-1)[&location="Northeast",location.rate=0.03819531514213151]:1.027030490701E-1)[&location="Northeast",location.rate=0.03819531514213151]:1.220967795977E-1)[&location="Northeast",location.rate=0.03819531514213151]:1.130636216993E-1)[&location="Northeast",location.rate=0.03819531514213151]:4.250492515898E-1)[&location="Northeast",location.rate=0.03819531514213151]:1.990720178259E-1)[&location="Northeast",location.rate=0.03819531514213151]:1.393525129669E-1)[&location="Northeast",location.rate=0.03819531514213151]:1.496130076703E-1,34[&location="Northeast",location.rate=0.03819531514213151]:3.203572446301E-2)[&location="Northeast",location.rate=0.03819531514213151]:9.429898966814E-2,32[&location="Northeast",location.rate=0.03819531514213151]:1.044169059121E-1)[&location="Northeast",location.rate=0.03819531514213151]:8.396729249025E-2)[&location="Northeast"];
tree STATE_3258000 [&joint=-58.426108620696894,lnP=-58.426108620696894] = [&R] ((((((124[&location="Northeast",location.rate=0.09183940559121699]:1.515062303927E-1,123[&location="Northeast",location.rate=0.09183940559121699]:1.542384708299E-1)[&location="Northeast",location.rate=0.09183940559121699]:1.652310134551E-1,122[&location="Northeast",location.rate=0.09183940559121699]:3.19469484285E-1)[&location="Northeast",location.rate=0.09183940559121699]:4.072835130472E-1,67[&location="North",location.rate=0.09183940559121699]:2.254804469915E-1)[&location="North",location.rate=0.09183940559121699]:5.22242854601E-2,66[&location="North",location.rate=0.09183940559121699]:2.777047324516E-1)[&location="North",location.rate=0.09183940559121699]:1.471248924627E-1,(((119[&location="Northeast",location.rate=0.09183940559121699]:1.021139326183E0,120[&location="Northeast",location.rate=0.09183940559121699]:9.252489152243E-1)[&location="Northeast",location.rate=0.09183940559121699]:6.595686554698E-1,126[&location="Northeast",location.rate=0.09183940559121699]:8.950054590092E-1)[&location="Northeast",location.rate=0.09183940559121699]:3.069336556965E-2,((138[&location="Northeast",location.rate=0.09183940559121699]:3.538075019522E-1,136[&location="Northeast",location.rate=0.09183940559121699]:2.22300652637E-1)[&location="Northeast",location.rate=0.09183940559121699]:2.862559204513E-1,135[&location="Northeast",location.rate=0.09183940559121699]:4.400634224035E-1)[&location="Northeast",location.rate=0.09183940559121699]:9.233927193398E-1)[&location="Northeast",location.rate=0.09183940559121699]:7.463049900204E-1)[&location="Northeast",location.rate=0.09183940559121699]:4.858053575695E-1,((32[&location="Northeast",location.rate=0.09183940559121699]:8.114895685098E-3,33[&location="Northeast",location.rate=0.09183940559121699]:1.359434773981E-2)[&location="Northeast",location.rate=0.09183940559121699]:5.382758953479E-3,(34[&location="Northeast",location.rate=0.09183940559121699]:3.351829639662E-3,((((35[&location="Northeast",location.rate=0.09183940559121699]:2.346873633935E-1,36[&location="Northeast",location.rate=0.09183940559121699]:2.812627058593E-1)[&location="Northeast",location.rate=0.09183940559121699]:7.267055422153E-2,((127[&location="Centre-West",location.rate=0.09183940559121699]:2.324125141771E0,121[&location="Northeast",location.rate=0.09183940559121699]:1.88302925136E0)[&location="Northeast",location.rate=0.09183940559121699]:4.803844017179E-1,(((128[&location="North",location.rate=0.09183940559121699]:1.227955985317E0,(69[&location="North",location.rate=0.09183940559121699]:7.378495458695E-1,(118[&location="Northeast",location.rate=0.09183940559121699]:6.974067056758E-1,((129[&location="North",location.rate=0.09183940559121699]:6.981229198004E-2,132[&location="North",location.rate=0.09183940559121699]:7.25520180074E-2)[&location="North",location.rate=0.09183940559121699]:1.602254410032E-1,(130[&location="North",location.rate=0.09183940559121699]:1.195757656224E-1,131[&location="North",location.rate=0.09183940559121699]:1.223154916498E-1)[&location="North",location.rate=0.09183940559121699]:1.104619673608E-1)[&location="North",location.rate=0.09183940559121699]:3.303826713226E-1)[&location="North",location.rate=0.09183940559121699]:2.948393608407E-2)[&location="North",location.rate=0.09183940559121699]:6.407913709542E-1)[&location="North",location.rate=0.09183940559121699]:1.561506725767E-2,(((64[&location="Centre-West",location.rate=0.09183940559121699]:2.5271142569E-1,(62[&location="Centre-West",location.rate=0.09183940559121699]:2.698433475377E-1,60[&location="Centre-West",location.rate=0.09183940559121699]:7.806252561991E-2)[&location="Centre-West",location.rate=0.09183940559121699]:2.396396856337E-2)[&location="Centre-West",location.rate=0.09183940559121699]:9.358544458415E-2,65[&location="Centre-West",location.rate=0.09183940559121699]:1.956119387674E-1)[&location="Centre-West",location.rate=0.09183940559121699]:2.511004789722E-1,(63[&location="Centre-West",location.rate=0.09183940559121699]:2.276085396969E-1,61[&location="Centre-West",location.rate=0.09183940559121699]:2.687044301079E-1)[&location="Centre-West",location.rate=0.09183940559121699]:3.697888095495E-1)[&location="Centre-West",location.rate=0.09183940559121699]:7.448038403143E-1)[&location="North",location.rate=0.09183940559121699]:4.72814587748E-1,(45[&location="Northeast",location.rate=0.09183940559121699]:6.636277511937E-1,(((44[&location="Northeast",location.rate=0.09183940559121699]:5.573997771237E-1,(50[&location="Northeast",location.rate=0.09183940559121699]:4.07863283765E-1,47[&location="Northeast",location.rate=0.09183940559121699]:4.406501690108E-1)[&location="Northeast",location.rate=0.09183940559121699]:1.222140889872E-1)[&location="Northeast",location.rate=0.09183940559121699]:6.442371553971E-3,49[&location="Northeast",location.rate=0.09183940559121699]:5.365197443062E-1)[&location="Northeast",location.rate=0.09183940559121699]:1.30155980144E-2,(51[&location="Northeast",location.rate=0.09183940559121699]:5.36674372009E-1,(((42[&location="Northeast",location.rate=0.09183940559121699]:2.640698497298E-1,48[&location="Northeast",location.rate=0.09183940559121699]:3.0232121585E-1)[&location="Northeast",location.rate=0.09183940559121699]:1.945264796718E-2,41[&location="Northeast",location.rate=0.09183940559121699]:2.780580168227E-1)[&location="Northeast",location.rate=0.09183940559121699]:1.379140223764E-1,(46[&location="Northeast",location.rate=0.09183940559121699]:4.449731089879E-1,43[&location="Northeast",location.rate=0.09183940559121699]:4.449731089879E-1)[&location="Northeast",location.rate=0.09183940559121699]:2.564373895419E-2)[&location="Northeast",location.rate=0.09183940559121699]:9.337992843844E-2)[&location="Northeast",location.rate=0.09183940559121699]:1.832545118587E-2)[&location="Northeast",location.rate=0.09183940559121699]:8.950224493876E-2)[&location="Northeast",location.rate=0.09183940559121699]:2.793616768373E-1)[&location="Northeast",location.rate=0.09183940559121699]:4.976773878308E-2)[&location="Northeast",location.rate=0.09183940559121699]:6.997166179722E-2)[&location="Northeast",location.rate=0.09183940559121699]:3.399950295618E-1,(38[&location="Northeast",location.rate=0.09183940559121699]:8.128810397036E-1,(40[&location="RJ",location.rate=0.09183940559121699]:6.410474466082E-1,((((97[&location="RJ",location.rate=0.09183940559121699]:3.831585216909E-1,(((95[&location="RJ",location.rate=0.09183940559121699]:4.409372630584E-1,(100[&location="RJ",location.rate=0.09183940559121699]:2.208767901013E-1,94[&location="RJ",location.rate=0.09183940559121699]:2.208767901013E-1)[&location="RJ",location.rate=0.09183940559121699]:1.35361019405E-1)[&location="RJ",location.rate=0.09183940559121699]:4.300582730087E-2,98[&location="RJ",location.rate=0.09183940559121699]:4.730141286105E-1)[&location="RJ",location.rate=0.09183940559121699]:5.633529664009E-3,(99[&location="RJ",location.rate=0.09183940559121699]:4.050726034999E-1,96[&location="RJ",location.rate=0.09183940559121699]:3.69553477817E-1)[&location="RJ",location.rate=0.09183940559121699]:9.543297827189E-2)[&location="RJ",location.rate=0.09183940559121699]:1.039644153289E-1)[&location="RJ",location.rate=0.09183940559121699]:3.562908367282E-2,(((((7[&location="RJ",location.rate=0.09183940559121699]:2.957098753378E-1,8[&location="RJ",location.rate=0.09183940559121699]:2.957098753378E-1)[&location="RJ",location.rate=0.09183940559121699]:1.435436915577E-1,26[&location="RJ",location.rate=0.09183940559121699]:5.46102881964E-1)[&location="RJ",location.rate=0.09183940559121699]:4.102362945905E-2,31[&location="RJ",location.rate=0.09183940559121699]:6.309621278614E-1)[&location="RJ",location.rate=0.09183940559121699]:1.595970033051E-1,(22[&location="RJ",location.rate=0.09183940559121699]:5.608411439369E-1,27[&location="RJ",location.rate=0.09183940559121699]:5.772795001013E-1)[&location="RJ",location.rate=0.09183940559121699]:1.749234666816E-1)[&location="RJ",location.rate=0.09183940559121699]:4.764281807501E-1,2[&location="RJ",location.rate=0.09183940559121699]:1.039590051643E0)[&location="RJ",location.rate=0.09183940559121699]:1.406961607917E0)[&location="RJ",location.rate=0.09183940559121699]:1.885391637014E-2,(((((((23[&location="RJ",location.rate=0.09183940559121699]:7.547866434759E-1,(25[&location="RJ",location.rate=0.09183940559121699]:5.729735467128E-1,20[&location="RJ",location.rate=0.09183940559121699]:5.537954645211E-1)[&location="RJ",location.rate=0.09183940559121699]:1.927720008727E-1)[&location="RJ",location.rate=0.09183940559121699]:5.540012596573E-2,(11[&location="RJ",location.rate=0.09183940559121699]:7.107150176015E-1,140[&location="RJ",location.rate=0.09183940559121699]:6.915369354098E-1)[&location="RJ",location.rate=0.09183940559121699]:1.454024499085E-2)[&location="RJ",location.rate=0.09183940559121699]:4.700478596706E-1,(((21[&location="RJ",location.rate=0.09183940559121699]:5.605226678931E-1,28[&location="RJ",location.rate=0.09183940559121699]:5.851802021395E-1)[&location="RJ",location.rate=0.09183940559121699]:2.518047625719E-1,1[&location="RJ",location.rate=0.09183940559121699]:5.068359484844E-2)[&location="RJ",location.rate=0.09183940559121699]:6.490805387522E-2,24[&location="RJ",location.rate=0.09183940559121699]:8.964135665319E-1)[&location="RJ",location.rate=0.09183940559121699]:3.9477996669E-1)[&location="RJ",location.rate=0.09183940559121699]:7.876067942149E-2,102[&location="RJ",location.rate=0.09183940559121699]:2.08310377027E-1)[&location="RJ",location.rate=0.09183940559121699]:1.079159119242E-1,(((144[&location="RJ",location.rate=0.09183940559121699]:6.595790503599E-1,(145[&location="RJ",location.rate=0.09183940559121699]:2.300915525148E-1,141[&location="RJ",location.rate=0.09183940559121699]:2.273518264872E-1)[&location="RJ",location.rate=0.09183940559121699]:4.349669499E-1)[&location="RJ",location.rate=0.09183940559121699]:2.356621847758E-2,142[&location="RJ",location.rate=0.09183940559121699]:6.886247208924E-1)[&location="RJ",location.rate=0.09183940559121699]:8.053095265788E-1,((((((112[&location="RJ",location.rate=0.09183940559121699]:1.952634718507E-1,117[&location="RJ",location.rate=0.09183940559121699]:1.980031978783E-1)[&location="RJ",location.rate=0.09183940559121699]:4.413609631101E-1,(30[&location="RJ",location.rate=0.09183940559121699]:2.392459221167E-1,4[&location="RJ",location.rate=0.09183940559121699]:6.66431823907E-2)[&location="RJ",location.rate=0.09183940559121699]:5.124470059949E-1)[&location="RJ",location.rate=0.09183940559121699]:1.143404016938E-1,9[&location="RJ",location.rate=0.09183940559121699]:7.427456585726E-1)[&location="RJ",location.rate=0.09183940559121699]:3.941451503743E-2,((14[&location="RJ",location.rate=0.09183940559121699]:5.325828349321E-1,17[&location="RJ",location.rate=0.09183940559121699]:5.709389993158E-1)[&location="RJ",location.rate=0.09183940559121699]:2.161562414752E-1,113[&location="RJ",location.rate=0.09183940559121699]:7.487390764073E-1)[&location="RJ",location.rate=0.09183940559121699]:4.164027528475E-2)[&location="RJ",location.rate=0.09183940559121699]:7.227489281138E-2,(105[&location="RJ",location.rate=0.09183940559121699]:4.788401911062E-1,110[&location="RJ",location.rate=0.09183940559121699]:5.007579993253E-1)[&location="RJ",location.rate=0.09183940559121699]:3.564167931234E-1)[&location="RJ",location.rate=0.09183940559121699]:1.471063832702E-1,(((13[&location="RJ",location.rate=0.09183940559121699]:2.971000756206E-1,19[&location="RJ",location.rate=0.09183940559121699]:3.354562400043E-1)[&location="RJ",location.rate=0.09183940559121699]:5.25492894241E-1,((108[&location="RJ",location.rate=0.09183940559121699]:4.677994166606E-1,(107[&location="RJ",location.rate=0.09183940559121699]:3.084579548311E-1,(109[&location="RJ",location.rate=0.09183940559121699]:2.376189551377E-1,114[&location="RJ",location.rate=0.09183940559121699]:1.581669003432E-1)[&location="RJ",location.rate=0.09183940559121699]:9.001708188514E-2)[&location="RJ",location.rate=0.09183940559121699]:1.620811878568E-1)[&location="RJ",location.rate=0.09183940559121699]:1.511622262823E-1,115[&location="RJ",location.rate=0.09183940559121699]:5.614273963675E-1)[&location="RJ",location.rate=0.09183940559121699]:1.789737926723E-1)[&location="RJ",location.rate=0.09183940559121699]:1.216346428005E-1,((148[&location="RJ",location.rate=0.09183940559121699]:4.663868586439E-1,143[&location="RJ",location.rate=0.09183940559121699]:4.636471326165E-1)[&location="RJ",location.rate=0.09183940559121699]:3.033561839334E-1,(116[&location="RJ",location.rate=0.09183940559121699]:6.840497683179E-1,((104[&location="RJ",location.rate=0.09183940559121699]:4.43935060482E-1,106[&location="RJ",location.rate=0.09183940559121699]:4.43935060482E-1)[&location="RJ",location.rate=0.09183940559121699]:1.543826299733E-2,(111[&location="RJ",location.rate=0.09183940559121699]:8.626633623244E-2,139[&location="RJ",location.rate=0.09183940559121699]:2.616088019858E-1)[&location="RJ",location.rate=0.09183940559121699]:3.895453434112E-1)[&location="RJ",location.rate=0.09183940559121699]:2.849504174414E-1)[&location="RJ",location.rate=0.09183940559121699]:4.733710987567E-2)[&location="RJ",location.rate=0.09183940559121699]:1.306489536467E-1)[&location="RJ",location.rate=0.09183940559121699]:6.553301511146E-2)[&location="RJ",location.rate=0.09183940559121699]:3.115708799713E-1)[&location="RJ",location.rate=0.09183940559121699]:6.886738394588E-2)[&location="RJ",location.rate=0.09183940559121699]:1.3122112608E-1,(((6[&location="RJ",location.rate=0.09183940559121699]:4.300474336694E-1,(10[&location="RJ",location.rate=0.09183940559121699]:2.961149471877E-1,15[&location="RJ",location.rate=0.09183940559121699]:3.344711115711E-1)[&location="RJ",location.rate=0.09183940559121699]:1.503708426461E-1)[&location="RJ",location.rate=0.09183940559121699]:2.326288046546E-3,18[&location="RJ",location.rate=0.09183940559121699]:4.953874203461E-1)[&location="RJ",location.rate=0.09183940559121699]:2.680832667564E-1,(3[&location="RJ",location.rate=0.09183940559121699]:5.482062593566E-1,((88[&location="Northeast",location.rate=0.09183940559121699]:8.137601071828E-2,89[&location="Northeast",location.rate=0.09183940559121699]:9.507464085529E-2)[&location="Northeast",location.rate=0.09183940559121699]:1.66960445838E-1,(87[&location="Northeast",location.rate=0.09183940559121699]:1.86433595607E-1,(((90[&location="Northeast",location.rate=0.09183940559121699]:5.277440388866E-2,91[&location="Northeast",location.rate=0.09183940559121699]:5.277440388866E-2)[&location="Northeast",location.rate=0.09183940559121699]:4.170876122359E-2,92[&location="Northeast",location.rate=0.09183940559121699]:9.448316511226E-2)[&location="Northeast",location.rate=0.09183940559121699]:7.645211889805E-2,((85[&location="Northeast",location.rate=0.09183940559121699]:6.973344180076E-2,(93[&location="Northeast",location.rate=0.09183940559121699]:6.159855269942E-2,84[&location="Northeast",location.rate=0.09183940559121699]:4.78999225624E-2)[&location="Northeast",location.rate=0.09183940559121699]:2.183351923836E-2)[&location="Northeast",location.rate=0.09183940559121699]:1.741813373696E-2,(83[&location="Northeast",location.rate=0.09183940559121699]:2.573595183774E-2,86[&location="Northeast",location.rate=0.09183940559121699]:2.573595183774E-2)[&location="Northeast",location.rate=0.09183940559121699]:6.141562369997E-2)[&location="Northeast",location.rate=0.09183940559121699]:7.008507833558E-2)[&location="Northeast",location.rate=0.09183940559121699]:2.919694173375E-2)[&location="Northeast",location.rate=0.09183940559121699]:6.190286094923E-2)[&location="Northeast",location.rate=0.09183940559121699]:8.395958301975E-1)[&location="RJ",location.rate=0.09183940559121699]:1.001959345953E-1)[&location="RJ",location.rate=0.09183940559121699]:7.96305495052E-1)[&location="RJ",location.rate=0.09183940559121699]:2.470714188454E-1,101[&location="RJ",location.rate=0.09183940559121699]:6.890393818218E-1)[&location="RJ",location.rate=0.09183940559121699]:7.928045502721E-1)[&location="RJ",location.rate=0.09183940559121699]:3.582342926258E-3,(39[&location="RJ",location.rate=0.09183940559121699]:4.41993087143E-1,((147[&location="RJ",location.rate=0.09183940559121699]:3.361357671723E-1,16[&location="RJ",location.rate=0.09183940559121699]:2.364251644109E0)[&location="RJ",location.rate=0.09183940559121699]:1.321823457698E-1,146[&location="RJ",location.rate=0.09183940559121699]:5.311596429967E-1)[&location="RJ",location.rate=0.09183940559121699]:3.105202338122E-2)[&location="RJ",location.rate=0.09183940559121699]:7.026902888333E-2)[&location="RJ",location.rate=0.09183940559121699]:1.287853305819E-1)[&location="RJ",location.rate=0.09183940559121699]:2.401396040244E-1)[&location="Northeast",location.rate=0.09183940559121699]:4.368373539887E-1)[&location="Northeast",location.rate=0.09183940559121699]:1.415380843649E-1,((68[&location="North",location.rate=0.09183940559121699]:4.199262236213E-1,((((59[&location="Northeast",location.rate=0.09183940559121699]:3.181007109404E-1,(56[&location="Northeast",location.rate=0.09183940559121699]:2.842829380064E-1,55[&location="Northeast",location.rate=0.09183940559121699]:2.842829380064E-1)[&location="Northeast",location.rate=0.09183940559121699]:2.562105162236E-2)[&location="Northeast",location.rate=0.09183940559121699]:1.898941721997E-3,(54[&location="Northeast",location.rate=0.09183940559121699]:2.71325980935E-1,37[&location="Northeast",location.rate=0.09183940559121699]:3.478287131755E-1)[&location="Northeast",location.rate=0.09183940559121699]:1.042230560717E-2)[&location="Northeast",location.rate=0.09183940559121699]:7.271030031992E-4,58[&location="Northeast",location.rate=0.09183940559121699]:3.398524387257E-1)[&location="Northeast",location.rate=0.09183940559121699]:6.279061406391E-2,57[&location="Northeast",location.rate=0.09183940559121699]:3.862496101666E-1)[&location="Northeast",location.rate=0.09183940559121699]:8.558918176069E-2)[&location="Northeast",location.rate=0.09183940559121699]:5.608205121927E-1,(125[&location="Northeast",location.rate=0.09183940559121699]:1.079422668125E0,(((((12[&location="RJ",location.rate=0.09183940559121699]:6.416835678948E-2,5[&location="RJ",location.rate=0.09183940559121699]:2.581219240603E-2)[&location="RJ",location.rate=0.09183940559121699]:4.109695646774E-1,29[&location="RJ",location.rate=0.09183940559121699]:5.819872365354E-1)[&location="RJ",location.rate=0.09183940559121699]:6.059778404162E-1,103[&location="RJ",location.rate=0.09183940559121699]:9.550883646229E-1)[&location="RJ",location.rate=0.09183940559121699]:1.337964154536E0,((52[&location="Northeast",location.rate=0.09183940559121699]:5.638536453462E-1,53[&location="Northeast",location.rate=0.09183940559121699]:5.556569240348E-1)[&location="Northeast",location.rate=0.09183940559121699]:8.414943226922E-3,((137[&location="Northeast",location.rate=0.09183940559121699]:2.880383610381E-1,134[&location="Northeast",location.rate=0.09183940559121699]:2.168054843259E-1)[&location="Northeast",location.rate=0.09183940559121699]:4.722445342824E-1,133[&location="Northeast",location.rate=0.09183940559121699]:7.191870049094E-1)[&location="Northeast",location.rate=0.09183940559121699]:6.269643593205E-1)[&location="Northeast",location.rate=0.09183940559121699]:5.649019602433E-2)[&location="Northeast",location.rate=0.09183940559121699]:1.022666430794E-1,(((((80[&location="North",location.rate=0.09183940559121699]:7.102028887346E-2,81[&location="North",location.rate=0.09183940559121699]:7.102028887346E-2)[&location="North",location.rate=0.09183940559121699]:5.643415309541E-2,71[&location="North",location.rate=0.09183940559121699]:1.082763597771E-1)[&location="North",location.rate=0.09183940559121699]:2.26820671892E-1,(77[&location="North",location.rate=0.09183940559121699]:3.165577407862E-1,73[&location="North",location.rate=0.09183940559121699]:3.220371928409E-1)[&location="North",location.rate=0.09183940559121699]:8.155298951315E-2)[&location="North",location.rate=0.09183940559121699]:1.26402023596E-1,(82[&location="North",location.rate=0.09183940559121699]:2.42042798865E-1,(79[&location="North",location.rate=0.09183940559121699]:2.143595705052E-1,(72[&location="North",location.rate=0.09183940559121699]:4.81837687229E-3,78[&location="North",location.rate=0.09183940559121699]:2.67361850916E-2)[&location="North",location.rate=0.09183940559121699]:1.876233854135E-1)[&location="North",location.rate=0.09183940559121699]:1.946405027774E-2)[&location="North",location.rate=0.09183940559121699]:2.550726947563E-1)[&location="North",location.rate=0.09183940559121699]:1.427172704417E-1,((74[&location="North",location.rate=0.09183940559121699]:4.398548506975E-1,(70[&location="North",location.rate=0.09183940559121699]:3.844594063841E-1,76[&location="North",location.rate=0.09183940559121699]:4.228155707676E-1)[&location="North",location.rate=0.09183940559121699]:1.703927992986E-2)[&location="North",location.rate=0.09183940559121699]:7.248916253648E-2,75[&location="North",location.rate=0.09183940559121699]:5.123440132339E-1)[&location="North",location.rate=0.09183940559121699]:1.603654631578E-1)[&location="North",location.rate=0.09183940559121699]:7.965822885859E-1)[&location="Northeast",location.rate=0.09183940559121699]:5.669764754211E-1)[&location="Northeast",location.rate=0.09183940559121699]:6.799073435534E-2)[&location="Northeast",location.rate=0.09183940559121699]:3.558649335E-1)[&location="Northeast",location.rate=0.09183940559121699]:7.747449672806E-2)[&location="Northeast",location.rate=0.09183940559121699]:3.2063633218E-2)[&location="Northeast",location.rate=0.09183940559121699]:1.220582099606E-2)[&location="Northeast"];
tree STATE_3260000 [&joint=-63.67319873524192,lnP=-63.67319873524192] = [&R] (((35[&location="Northeast",location.rate=0.085841031429154]:2.437271311108E-1,(((121[&location="Northeast",location.rate=0.085841031429154]:2.144449316848E0,127[&location="Centre-West",location.rate=0.085841031429154]:2.585545207259E0)[&location="Northeast",location.rate=0.085841031429154]:6.848906198566E-2,36[&location="Northeast",location.rate=0.085841031429154]:1.334863240393E-1)[&location="Northeast",location.rate=0.085841031429154]:1.553604406272E-1,((45[&location="Northeast",location.rate=0.085841031429154]:7.756410435434E-1,(((((42[&location="Northeast",location.rate=0.085841031429154]:3.351612692449E-1,48[&location="Northeast",location.rate=0.085841031429154]:3.734126353652E-1)[&location="Northeast",location.rate=0.085841031429154]:5.829652558777E-2,41[&location="Northeast",location.rate=0.085841031429154]:3.879933139585E-1)[&location="Northeast",location.rate=0.085841031429154]:1.060848764586E-1,46[&location="Northeast",location.rate=0.085841031429154]:5.487229991601E-1)[&location="Northeast",location.rate=0.085841031429154]:2.783357605302E-2,43[&location="Northeast",location.rate=0.085841031429154]:5.765565752131E-1)[&location="Northeast",location.rate=0.085841031429154]:1.177533600391E-1,((51[&location="Northeast",location.rate=0.085841031429154]:5.883579482422E-1,(47[&location="Northeast",location.rate=0.085841031429154]:6.728840576871E-2,44[&location="Northeast",location.rate=0.085841031429154]:6.182392489446E-2)[&location="Northeast",location.rate=0.085841031429154]:5.48391946845E-1)[&location="Northeast",location.rate=0.085841031429154]:3.583162986762E-2,(50[&location="Northeast",location.rate=0.085841031429154]:4.519900831794E-1,49[&location="Northeast",location.rate=0.085841031429154]:4.519900831794E-1)[&location="Northeast",location.rate=0.085841031429154]:1.667350140562E-1)[&location="Northeast",location.rate=0.085841031429154]:4.279795277087E-2)[&location="Northeast",location.rate=0.085841031429154]:8.952782960267E-2)[&location="Northeast",location.rate=0.085841031429154]:1.633904972557E-1,(128[&location="North",location.rate=0.085841031429154]:1.234181513524E0,(((((65[&location="Centre-West",location.rate=0.085841031429154]:5.667552115596E-2,64[&location="Centre-West",location.rate=0.085841031429154]:2.073604526627E-1)[&location="Centre-West",location.rate=0.085841031429154]:8.206153687647E-3,60[&location="Centre-West",location.rate=0.085841031429154]:6.488167484361E-2)[&location="Centre-West",location.rate=0.085841031429154]:7.79762064867E-2,62[&location="Centre-West",location.rate=0.085841031429154]:3.346387032481E-1)[&location="Centre-West",location.rate=0.085841031429154]:1.687912315256E-1,(63[&location="Centre-West",location.rate=0.085841031429154]:1.411816875686E-1,61[&location="Centre-West",location.rate=0.085841031429154]:1.822775779797E-1)[&location="Centre-West",location.rate=0.085841031429154]:3.21152356794E-1)[&location="Centre-West",location.rate=0.085841031429154]:8.542422614093E-1,((131[&location="North",location.rate=0.085841031429154]:3.039819936831E-1,((130[&location="North",location.rate=0.085841031429154]:1.365371605552E-1,129[&location="North",location.rate=0.085841031429154]:1.365371605552E-1)[&location="North",location.rate=0.085841031429154]:2.037888595653E-2,132[&location="North",location.rate=0.085841031429154]:1.596557725391E-1)[&location="North",location.rate=0.085841031429154]:1.44326221144E-1)[&location="North",location.rate=0.085841031429154]:3.310000127004E-1,(118[&location="Northeast",location.rate=0.085841031429154]:6.854002079553E-1,69[&location="North",location.rate=0.085841031429154]:6.96359112065E-1)[&location="North",location.rate=0.085841031429154]:8.382837377075E-2)[&location="North",location.rate=0.085841031429154]:5.884436144569E-1)[&location="Northeast",location.rate=0.085841031429154]:1.623534473815E-2)[&location="Northeast",location.rate=0.085841031429154]:4.782462395667E-1)[&location="Northeast",location.rate=0.085841031429154]:5.861079239792E-2)[&location="Northeast",location.rate=0.085841031429154]:1.455708910076E-3)[&location="Northeast",location.rate=0.085841031429154]:7.518975643606E-1,(38[&location="Northeast",location.rate=0.085841031429154]:8.697122645214E-1,(((96[&location="RJ",location.rate=0.085841031429154]:5.582421704789E-1,99[&location="RJ",location.rate=0.085841031429154]:5.937612961618E-1)[&location="RJ",location.rate=0.085841031429154]:3.621445430593E-1,(((100[&location="RJ",location.rate=0.085841031429154]:3.472194902265E-1,94[&location="RJ",location.rate=0.085841031429154]:3.472194902265E-1)[&location="RJ",location.rate=0.085841031429154]:2.483913778718E-1,95[&location="RJ",location.rate=0.085841031429154]:6.803103216504E-1)[&location="RJ",location.rate=0.085841031429154]:1.541870004633E-1,98[&location="RJ",location.rate=0.085841031429154]:8.23568360365E-1)[&location="RJ",location.rate=0.085841031429154]:1.104795553588E-1)[&location="RJ",location.rate=0.085841031429154]:8.772802120883E-2,(((146[&location="RJ",location.rate=0.085841031429154]:6.716525565198E-1,(97[&location="RJ",location.rate=0.085841031429154]:3.598000751989E-1,(((31[&location="RJ",location.rate=0.085841031429154]:7.051131754393E-1,(22[&location="RJ",location.rate=0.085841031429154]:3.233870896699E-1,27[&location="RJ",location.rate=0.085841031429154]:3.398254458343E-1)[&location="RJ",location.rate=0.085841031429154]:3.269315652213E-1)[&location="RJ",location.rate=0.085841031429154]:6.804840902729E-2,((7[&location="RJ",location.rate=0.085841031429154]:8.414186800235E-2,8[&location="RJ",location.rate=0.085841031429154]:8.414186800235E-2)[&location="RJ",location.rate=0.085841031429154]:4.037938332891E-1,26[&location="RJ",location.rate=0.085841031429154]:5.9478501636E-1)[&location="RJ",location.rate=0.085841031429154]:1.345409516682E-1)[&location="RJ",location.rate=0.085841031429154]:1.737438591627E-1,2[&location="RJ",location.rate=0.085841031429154]:7.195081833553E-1)[&location="RJ",location.rate=0.085841031429154]:1.668055946039E0)[&location="RJ",location.rate=0.085841031429154]:1.205956507198E-1)[&location="RJ",location.rate=0.085841031429154]:4.401176359614E-2,(147[&location="RJ",location.rate=0.085841031429154]:5.958976557672E-1,(40[&location="RJ",location.rate=0.085841031429154]:5.348596416148E-1,(16[&location="RJ",location.rate=0.085841031429154]:2.616511517741E0,39[&location="RJ",location.rate=0.085841031429154]:5.310185916239E-1)[&location="RJ",location.rate=0.085841031429154]:3.841049990866E-3)[&location="RJ",location.rate=0.085841031429154]:3.660964972086E-3)[&location="RJ",location.rate=0.085841031429154]:5.692513429422E-2)[&location="RJ",location.rate=0.085841031429154]:1.011299951629E-1,((((((144[&location="RJ",location.rate=0.085841031429154]:7.243545306159E-2,(141[&location="RJ",location.rate=0.085841031429154]:2.394926816079E-2,145[&location="RJ",location.rate=0.085841031429154]:2.668899418838E-2)[&location="RJ",location.rate=0.085841031429154]:5.122591092815E-2)[&location="RJ",location.rate=0.085841031429154]:2.321307901461E-1,142[&location="RJ",location.rate=0.085841031429154]:3.100456952626E-1)[&location="RJ",location.rate=0.085841031429154]:1.057697297638E0,((((20[&location="RJ",location.rate=0.085841031429154]:5.876044742831E-1,25[&location="RJ",location.rate=0.085841031429154]:6.067825564749E-1)[&location="RJ",location.rate=0.085841031429154]:1.583742139805E-1,23[&location="RJ",location.rate=0.085841031429154]:7.541978663457E-1)[&location="RJ",location.rate=0.085841031429154]:7.750570963589E-2,(11[&location="RJ",location.rate=0.085841031429154]:7.241022251041E-1,140[&location="RJ",location.rate=0.085841031429154]:7.049241429123E-1)[&location="RJ",location.rate=0.085841031429154]:2.26698440283E-2)[&location="RJ",location.rate=0.085841031429154]:4.229561185541E-1,(102[&location="RJ",location.rate=0.085841031429154]:5.561945490226E-2,(24[&location="RJ",location.rate=0.085841031429154]:9.501408610864E-1,(1[&location="RJ",location.rate=0.085841031429154]:9.683102420261E-2,(28[&location="RJ",location.rate=0.085841031429154]:7.915324004344E-1,(21[&location="RJ",location.rate=0.085841031429154]:5.529944497069E-1,17[&location="RJ",location.rate=0.085841031429154]:5.228574634056E-1)[&location="RJ",location.rate=0.085841031429154]:2.13880416481E-1)[&location="RJ",location.rate=0.085841031429154]:9.159999363118E-2)[&location="RJ",location.rate=0.085841031429154]:7.248791907554E-2)[&location="RJ",location.rate=0.085841031429154]:2.671224294322E-1)[&location="RJ",location.rate=0.085841031429154]:4.835530812671E-2)[&location="RJ",location.rate=0.085841031429154]:1.719288740541E-2)[&location="RJ",location.rate=0.085841031429154]:1.995151653049E-1,((((148[&location="RJ",location.rate=0.085841031429154]:4.188292627633E-1,143[&location="RJ",location.rate=0.085841031429154]:4.160895367359E-1)[&location="RJ",location.rate=0.085841031429154]:3.754180962731E-1,((106[&location="RJ",location.rate=0.085841031429154]:2.635075559399E-2,104[&location="RJ",location.rate=0.085841031429154]:2.635075559399E-2)[&location="RJ",location.rate=0.085841031429154]:4.722742242737E-1,(111[&location="RJ",location.rate=0.085841031429154]:4.176905754541E-1,139[&location="RJ",location.rate=0.085841031429154]:5.930330412075E-1)[&location="RJ",location.rate=0.085841031429154]:9.737276057793E-2)[&location="RJ",location.rate=0.085841031429154]:3.175401873878E-1)[&location="RJ",location.rate=0.085841031429154]:1.183647404146E-1,(116[&location="RJ",location.rate=0.085841031429154]:5.802763313973E-1,(((19[&location="RJ",location.rate=0.085841031429154]:4.545208074437E-1,13[&location="RJ",location.rate=0.085841031429154]:4.1616464306E-1)[&location="RJ",location.rate=0.085841031429154]:1.384929340569E-1,115[&location="RJ",location.rate=0.085841031429154]:4.724657962951E-1)[&location="RJ",location.rate=0.085841031429154]:5.075610946865E-2,(108[&location="RJ",location.rate=0.085841031429154]:5.415747868306E-1,(114[&location="RJ",location.rate=0.085841031429154]:2.692661270192E-1,(107[&location="RJ",location.rate=0.085841031429154]:1.496361994853E-1,109[&location="RJ",location.rate=0.085841031429154]:1.688142816771E-1)[&location="RJ",location.rate=0.085841031429154]:1.799039001366E-1)[&location="RJ",location.rate=0.085841031429154]:2.14774413236E-1)[&location="RJ",location.rate=0.085841031429154]:3.918136550857E-2)[&location="RJ",location.rate=0.085841031429154]:5.705442563356E-2)[&location="RJ",location.rate=0.085841031429154]:2.9397960367E-1)[&location="RJ",location.rate=0.085841031429154]:6.265047112701E-2,((117[&location="RJ",location.rate=0.085841031429154]:6.708173766538E-1,((105[&location="RJ",location.rate=0.085841031429154]:5.760511689815E-1,113[&location="RJ",location.rate=0.085841031429154]:6.034484292553E-1)[&location="RJ",location.rate=0.085841031429154]:9.477724638371E-3,110[&location="RJ",location.rate=0.085841031429154]:6.074467018389E-1)[&location="RJ",location.rate=0.085841031429154]:5.515149673261E-2)[&location="RJ",location.rate=0.085841031429154]:3.885733365736E-2,((9[&location="RJ",location.rate=0.085841031429154]:5.592007593474E-1,112[&location="RJ",location.rate=0.085841031429154]:5.674199374295E-1)[&location="RJ",location.rate=0.085841031429154]:6.874620861064E-2,((30[&location="RJ",location.rate=0.085841031429154]:4.369316581114E-1,4[&location="RJ",location.rate=0.085841031429154]:2.643289183854E-1)[&location="RJ",location.rate=0.085841031429154]:5.589601247162E-2,14[&location="RJ",location.rate=0.085841031429154]:3.777591774322E-1)[&location="RJ",location.rate=0.085841031429154]:2.584069686079E-1)[&location="RJ",location.rate=0.085841031429154]:7.076883824346E-2)[&location="RJ",location.rate=0.085841031429154]:3.121632027326E-1)[&location="RJ",location.rate=0.085841031429154]:3.755572314626E-1)[&location="RJ",location.rate=0.085841031429154]:1.561548824143E-1,(((((85[&location="Northeast",location.rate=0.085841031429154]:9.362934528004E-2,(86[&location="Northeast",location.rate=0.085841031429154]:8.994064258836E-2,(83[&location="Northeast",location.rate=0.085841031429154]:7.869011031604E-2,(84[&location="Northeast",location.rate=0.085841031429154]:9.703747827693E-3,93[&location="Northeast",location.rate=0.085841031429154]:2.340237796471E-2)[&location="Northeast",location.rate=0.085841031429154]:6.898636248835E-2)[&location="Northeast",location.rate=0.085841031429154]:1.125053227232E-2)[&location="Northeast",location.rate=0.085841031429154]:3.688702691678E-3)[&location="Northeast",location.rate=0.085841031429154]:1.29587234415E-1,(87[&location="Northeast",location.rate=0.085841031429154]:1.552228395803E-1,(92[&location="Northeast",location.rate=0.085841031429154]:1.372428352757E-1,(91[&location="Northeast",location.rate=0.085841031429154]:9.577740686655E-2,90[&location="Northeast",location.rate=0.085841031429154]:9.577740686655E-2)[&location="Northeast",location.rate=0.085841031429154]:4.14654284091E-2)[&location="Northeast",location.rate=0.085841031429154]:3.167863444165E-2)[&location="Northeast",location.rate=0.085841031429154]:6.79937401148E-2)[&location="Northeast",location.rate=0.085841031429154]:1.51574194054E-1,(89[&location="Northeast",location.rate=0.085841031429154]:3.351416335821E-2,88[&location="Northeast",location.rate=0.085841031429154]:1.981553322119E-2)[&location="Northeast",location.rate=0.085841031429154]:3.549752405279E-1)[&location="Northeast",location.rate=0.085841031429154]:7.798923363616E-1,3[&location="RJ",location.rate=0.085841031429154]:6.149570827136E-1)[&location="RJ",location.rate=0.085841031429154]:1.59726849162E-1,((6[&location="RJ",location.rate=0.085841031429154]:5.604556490595E-1,18[&location="RJ",location.rate=0.085841031429154]:6.234693476896E-1)[&location="RJ",location.rate=0.085841031429154]:5.862695448382E-2,(10[&location="RJ",location.rate=0.085841031429154]:3.853559597747E-1,15[&location="RJ",location.rate=0.085841031429154]:4.237121241582E-1)[&location="RJ",location.rate=0.085841031429154]:2.50164999933E-1)[&location="RJ",location.rate=0.085841031429154]:2.076561228528E-1)[&location="RJ",location.rate=0.085841031429154]:6.994140402506E-1)[&location="RJ",location.rate=0.085841031429154]:8.823417572028E-1,101[&location="RJ",location.rate=0.085841031429154]:1.353700003301E0)[&location="RJ",location.rate=0.085841031429154]:3.160398917362E-1)[&location="RJ",location.rate=0.085841031429154]:1.967849003424E-1)[&location="RJ",location.rate=0.085841031429154]:4.465763906409E-2)[&location="Northeast",location.rate=0.085841031429154]:7.282778774655E-1)[&location="Northeast",location.rate=0.085841031429154]:2.616886796482E-1,(((32[&location="Northeast",location.rate=0.085841031429154]:6.049059644195E-2,(34[&location="Northeast",location.rate=0.085841031429154]:6.639419852657E-2,33[&location="Northeast",location.rate=0.085841031429154]:4.99558423622E-2)[&location="Northeast",location.rate=0.085841031429154]:1.601420613446E-2)[&location="Northeast",location.rate=0.085841031429154]:1.295389301842E-2,((125[&location="Northeast",location.rate=0.085841031429154]:8.157897638339E-1,((53[&location="Northeast",location.rate=0.085841031429154]:7.475844953374E-1,((52[&location="Northeast",location.rate=0.085841031429154]:5.277716478744E-1,(((12[&location="RJ",location.rate=0.085841031429154]:1.58338445925E-1,5[&location="RJ",location.rate=0.085841031429154]:1.199822815416E-1)[&location="RJ",location.rate=0.085841031429154]:3.190264490531E-1,29[&location="RJ",location.rate=0.085841031429154]:5.842142100466E-1)[&location="RJ",location.rate=0.085841031429154]:1.367553326278E-1,103[&location="RJ",location.rate=0.085841031429154]:4.880928303456E-1)[&location="RJ",location.rate=0.085841031429154]:1.70397255209E0)[&location="Northeast",location.rate=0.085841031429154]:1.721930019812E-1,(133[&location="Northeast",location.rate=0.085841031429154]:5.068966204044E-1,(134[&location="Northeast",location.rate=0.085841031429154]:3.336973358009E-1,137[&location="Northeast",location.rate=0.085841031429154]:4.049302125131E-1)[&location="Northeast",location.rate=0.085841031429154]:1.430622983023E-1)[&location="Northeast",location.rate=0.085841031429154]:9.66950805108E-1)[&location="Northeast",location.rate=0.085841031429154]:5.581656679326E-2)[&location="Northeast",location.rate=0.085841031429154]:7.024873650229E-3,((75[&location="North",location.rate=0.085841031429154]:7.845506815475E-1,(70[&location="North",location.rate=0.085841031429154]:6.703697286572E-1,(74[&location="North",location.rate=0.085841031429154]:6.867604163339E-1,76[&location="North",location.rate=0.085841031429154]:6.867604163339E-1)[&location="North",location.rate=0.085841031429154]:2.196547670681E-2)[&location="North",location.rate=0.085841031429154]:7.582478850686E-2)[&location="North",location.rate=0.085841031429154]:2.526133441381E-1,((((78[&location="North",location.rate=0.085841031429154]:2.187493321736E-1,72[&location="North",location.rate=0.085841031429154]:1.968315239542E-1)[&location="North",location.rate=0.085841031429154]:5.228263588109E-2,71[&location="North",location.rate=0.085841031429154]:2.436347077806E-1)[&location="North",location.rate=0.085841031429154]:7.094277617119E-2,(79[&location="North",location.rate=0.085841031429154]:3.206563505981E-1,82[&location="North",location.rate=0.085841031429154]:3.288755286802E-1)[&location="North",location.rate=0.085841031429154]:2.131839362769E-2)[&location="North",location.rate=0.085841031429154]:2.600444828764E-1,(((80[&location="North",location.rate=0.085841031429154]:2.658944282053E-1,81[&location="North",location.rate=0.085841031429154]:2.658944282053E-1)[&location="North",location.rate=0.085841031429154]:2.461118175349E-1,77[&location="North",location.rate=0.085841031429154]:5.558418621786E-1)[&location="North",location.rate=0.085841031429154]:1.739833824952E-2,73[&location="North",location.rate=0.085841031429154]:5.787196524828E-1)[&location="North",location.rate=0.085841031429154]:6.439546503026E-2)[&location="North",location.rate=0.085841031429154]:3.940489081725E-1)[&location="North",location.rate=0.085841031429154]:4.639084019142E-1)[&location="Northeast",location.rate=0.085841031429154]:2.715629085074E-1)[&location="Northeast",location.rate=0.085841031429154]:1.818085355223E-1,(68[&location="North",location.rate=0.085841031429154]:4.374228977815E-1,(57[&location="Northeast",location.rate=0.085841031429154]:2.683095572066E-1,((56[&location="Northeast",location.rate=0.085841031429154]:1.010164479636E-1,55[&location="Northeast",location.rate=0.085841031429154]:1.010164479636E-1)[&location="Northeast",location.rate=0.085841031429154]:1.044678201609E-1,(54[&location="Northeast",location.rate=0.085841031429154]:1.715929682592E-1,(59[&location="Northeast",location.rate=0.085841031429154]:2.048977077386E-1,(58[&location="Northeast",location.rate=0.085841031429154]:1.784990762845E-1,37[&location="Northeast",location.rate=0.085841031429154]:1.976247593446E-1)[&location="Northeast",location.rate=0.085841031429154]:4.552431451426E-2)[&location="Northeast",location.rate=0.085841031429154]:4.946626640807E-3)[&location="Northeast",location.rate=0.085841031429154]:3.836655056727E-3)[&location="Northeast",location.rate=0.085841031429154]:5.189632733332E-2)[&location="Northeast",location.rate=0.085841031429154]:2.21025908881E-1)[&location="North",location.rate=0.085841031429154]:3.935087349079E-1)[&location="Northeast",location.rate=0.085841031429154]:6.751650013924E-1)[&location="Northeast",location.rate=0.085841031429154]:1.023534439561E-1,(((67[&location="North",location.rate=0.085841031429154]:8.200477797898E-2,(122[&location="Northeast",location.rate=0.085841031429154]:2.833347508177E-1,(123[&location="Northeast",location.rate=0.085841031429154]:1.397664028464E-1,124[&location="Northeast",location.rate=0.085841031429154]:1.370341624093E-1)[&location="Northeast",location.rate=0.085841031429154]:1.435683479713E-1)[&location="Northeast",location.rate=0.085841031429154]:2.999425775019E-1)[&location="Northeast",location.rate=0.085841031429154]:7.152689478637E-2,((((138[&location="Northeast",location.rate=0.085841031429154]:2.460526941835E-1,136[&location="Northeast",location.rate=0.085841031429154]:1.145458448683E-1)[&location="Northeast",location.rate=0.085841031429154]:4.564535460682E-1,135[&location="Northeast",location.rate=0.085841031429154]:5.025062402517E-1)[&location="Northeast",location.rate=0.085841031429154]:8.643673449849E-1,126[&location="Northeast",location.rate=0.085841031429154]:9.291162680722E-1)[&location="Northeast",location.rate=0.085841031429154]:5.397495680972E-2,(119[&location="Northeast",location.rate=0.085841031429154]:9.2153658626E-1,120[&location="Northeast",location.rate=0.085841031429154]:8.256461753012E-1)[&location="Northeast",location.rate=0.085841031429154]:8.472571612656E-1)[&location="Northeast",location.rate=0.085841031429154]:4.176146375684E-1)[&location="Northeast",location.rate=0.085841031429154]:6.113995074101E-2,66[&location="North",location.rate=0.085841031429154]:2.146716235064E-1)[&location="Northeast",location.rate=0.085841031429154]:8.460578167593E-1)[&location="Northeast",location.rate=0.085841031429154]:1.965839348539E-1)[&location="Northeast"];
tree STATE_3262000 [&joint=-65.51986739624888,lnP=-65.51986739624888] = [&R] ((33[&location="Northeast",location.rate=0.07087473402041596]:2.540654500986E-2,(32[&location="Northeast",location.rate=0.07087473402041596]:3.667823551663E-3,(34[&location="Northeast",location.rate=0.07087473402041596]:5.909146392951E-3,((((135[&location="Northeast",location.rate=0.07087473402041596]:5.607470235869E-1,(138[&location="Northeast",location.rate=0.07087473402041596]:3.07735264257E-1,136[&location="Northeast",location.rate=0.07087473402041596]:1.762284149418E-1)[&location="Northeast",location.rate=0.07087473402041596]:4.530117593299E-1)[&location="Northeast",location.rate=0.07087473402041596]:9.206594792598E-1,(120[&location="Northeast",location.rate=0.07087473402041596]:1.702391563245E0,126[&location="Northeast",location.rate=0.07087473402041596]:1.01257945156E0)[&location="Northeast",location.rate=0.07087473402041596]:3.10697341221E-2)[&location="Northeast",location.rate=0.07087473402041596]:8.23529001163E-2,119[&location="Northeast",location.rate=0.07087473402041596]:1.911704608442E0)[&location="Northeast",location.rate=0.07087473402041596]:6.683297829522E-1,((67[&location="North",location.rate=0.07087473402041596]:2.864895716653E-1,(122[&location="Northeast",location.rate=0.07087473402041596]:2.701231238661E-1,(123[&location="Northeast",location.rate=0.07087473402041596]:2.043268363478E-1,124[&location="Northeast",location.rate=0.07087473402041596]:2.015945959107E-1)[&location="Northeast",location.rate=0.07087473402041596]:6.579628751826E-2)[&location="Northeast",location.rate=0.07087473402041596]:5.176389981399E-1)[&location="Northeast",location.rate=0.07087473402041596]:2.007185030305E-1,66[&location="North",location.rate=0.07087473402041596]:4.872080746957E-1)[&location="Northeast",location.rate=0.07087473402041596]:5.99496043701E-2)[&location="Northeast",location.rate=0.07087473402041596]:3.217651659572E-1)[&location="Northeast",location.rate=0.07087473402041596]:1.96764853778E-2)[&location="Northeast",location.rate=0.07087473402041596]:1.625926940348E-2)[&location="Northeast",location.rate=0.07087473402041596]:2.62867250253E-2,((((((((134[&location="Northeast",location.rate=0.07087473402041596]:2.331902055097E-1,133[&location="Northeast",location.rate=0.07087473402041596]:2.633271918108E-1)[&location="Northeast",location.rate=0.07087473402041596]:1.19854083129E-2,137[&location="Northeast",location.rate=0.07087473402041596]:3.164084905348E-1)[&location="Northeast",location.rate=0.07087473402041596]:1.138765717378E0,((((12[&location="RJ",location.rate=0.07087473402041596]:3.231849327804E-1,5[&location="RJ",location.rate=0.07087473402041596]:2.848287683969E-1)[&location="RJ",location.rate=0.07087473402041596]:1.795639821265E-1,29[&location="RJ",location.rate=0.07087473402041596]:6.095982299754E-1)[&location="RJ",location.rate=0.07087473402041596]:1.59741299778E-1,103[&location="RJ",location.rate=0.07087473402041596]:5.364628174246E-1)[&location="RJ",location.rate=0.07087473402041596]:1.73902017564E0,53[&location="Northeast",location.rate=0.07087473402041596]:6.029925371926E-1)[&location="Northeast",location.rate=0.07087473402041596]:2.900628334082E-2)[&location="Northeast",location.rate=0.07087473402041596]:1.452189372996E-1,(((((71[&location="North",location.rate=0.07087473402041596]:6.89732543726E-2,82[&location="North",location.rate=0.07087473402041596]:1.045896927287E-1)[&location="North",location.rate=0.07087473402041596]:1.46640534824E-1,((72[&location="North",location.rate=0.07087473402041596]:1.485646307157E-2,78[&location="North",location.rate=0.07087473402041596]:3.677427129088E-2)[&location="North",location.rate=0.07087473402041596]:7.159575568502E-2,79[&location="North",location.rate=0.07087473402041596]:1.083700269759E-1)[&location="North",location.rate=0.07087473402041596]:1.346410224947E-1)[&location="North",location.rate=0.07087473402041596]:2.504020007203E-1,(80[&location="North",location.rate=0.07087473402041596]:3.085180055266E-1,81[&location="North",location.rate=0.07087473402041596]:3.085180055266E-1)[&location="North",location.rate=0.07087473402041596]:1.766758665821E-1)[&location="North",location.rate=0.07087473402041596]:7.187520296416E-3,(77[&location="North",location.rate=0.07087473402041596]:2.497734021002E-1,73[&location="North",location.rate=0.07087473402041596]:2.55252854155E-1)[&location="North",location.rate=0.07087473402041596]:2.864436067433E-1)[&location="North",location.rate=0.07087473402041596]:1.79565432117E-1,(((70[&location="North",location.rate=0.07087473402041596]:4.733565938118E-1,76[&location="North",location.rate=0.07087473402041596]:5.117127581953E-1)[&location="North",location.rate=0.07087473402041596]:1.615713888545E-2,74[&location="North",location.rate=0.07087473402041596]:5.278698970807E-1)[&location="North",location.rate=0.07087473402041596]:2.424762639602E-2,75[&location="North",location.rate=0.07087473402041596]:5.521175234767E-1)[&location="North",location.rate=0.07087473402041596]:1.691443695385E-1)[&location="North",location.rate=0.07087473402041596]:8.024189234299E-1)[&location="Northeast",location.rate=0.07087473402041596]:2.708151810568E-2,52[&location="Northeast",location.rate=0.07087473402041596]:8.1249599725E-1)[&location="Northeast",location.rate=0.07087473402041596]:2.875428464174E-1,125[&location="Northeast",location.rate=0.07087473402041596]:8.814596086948E-1)[&location="Northeast",location.rate=0.07087473402041596]:1.568372083709E-1,(68[&location="North",location.rate=0.07087473402041596]:4.590051803162E-1,((((55[&location="Northeast",location.rate=0.07087473402041596]:2.797674558732E-1,56[&location="Northeast",location.rate=0.07087473402041596]:2.797674558732E-1)[&location="Northeast",location.rate=0.07087473402041596]:9.451369964171E-2,(57[&location="Northeast",location.rate=0.07087473402041596]:3.598730151653E-1,58[&location="Northeast",location.rate=0.07087473402041596]:3.762664577882E-1)[&location="Northeast",location.rate=0.07087473402041596]:2.533710209839E-2)[&location="Northeast",location.rate=0.07087473402041596]:1.177868728252E-2,(37[&location="Northeast",location.rate=0.07087473402041596]:3.994708189992E-1,54[&location="Northeast",location.rate=0.07087473402041596]:3.229680867588E-1)[&location="Northeast",location.rate=0.07087473402041596]:3.303711123006E-2)[&location="Northeast",location.rate=0.07087473402041596]:2.803678850132E-2,59[&location="Northeast",location.rate=0.07087473402041596]:4.222933526104E-1)[&location="Northeast",location.rate=0.07087473402041596]:8.589215557481E-2)[&location="Northeast",location.rate=0.07087473402041596]:4.126249700827E-1)[&location="Northeast",location.rate=0.07087473402041596]:4.035336647664E-1,(((35[&location="Northeast",location.rate=0.07087473402041596]:2.099536516466E-3,((121[&location="Northeast",location.rate=0.07087473402041596]:1.946698050525E0,127[&location="Centre-West",location.rate=0.07087473402041596]:2.387793940936E0)[&location="Northeast",location.rate=0.07087473402041596]:1.403534208959E-1,36[&location="Northeast",location.rate=0.07087473402041596]:7.599416626201E-3)[&location="Northeast",location.rate=0.07087473402041596]:4.107546235602E-2)[&location="Northeast",location.rate=0.07087473402041596]:2.794199003731E-1,(((((65[&location="Centre-West",location.rate=0.07087473402041596]:2.080916651255E-1,62[&location="Centre-West",location.rate=0.07087473402041596]:3.998724870433E-1)[&location="Centre-West",location.rate=0.07087473402041596]:1.914019522419E-3,(64[&location="Centre-West",location.rate=0.07087473402041596]:2.496337523581E-1,60[&location="Centre-West",location.rate=0.07087473402041596]:9.89488208514E-2)[&location="Centre-West",location.rate=0.07087473402041596]:1.110568637966E-1)[&location="Centre-West",location.rate=0.07087473402041596]:1.238435948147E-1,(63[&location="Centre-West",location.rate=0.07087473402041596]:9.963233077338E-3,61[&location="Centre-West",location.rate=0.07087473402041596]:5.105912348838E-2)[&location="Centre-West",location.rate=0.07087473402041596]:4.74570977892E-1)[&location="Centre-West",location.rate=0.07087473402041596]:1.11301248832E0,((((132[&location="North",location.rate=0.07087473402041596]:2.205219330396E-1,(130[&location="North",location.rate=0.07087473402041596]:1.534749708316E-1,131[&location="North",location.rate=0.07087473402041596]:1.56214696859E-1)[&location="North",location.rate=0.07087473402041596]:6.430723618067E-2)[&location="North",location.rate=0.07087473402041596]:8.708194656248E-2,129[&location="North",location.rate=0.07087473402041596]:3.048641535747E-1)[&location="North",location.rate=0.07087473402041596]:5.296001388329E-1,(118[&location="Northeast",location.rate=0.07087473402041596]:8.600422891632E-1,69[&location="North",location.rate=0.07087473402041596]:8.710011932728E-1)[&location="North",location.rate=0.07087473402041596]:1.114083046144E-1)[&location="North",location.rate=0.07087473402041596]:4.270695971992E-1,128[&location="North",location.rate=0.07087473402041596]:1.258794163579E0)[&location="North",location.rate=0.07087473402041596]:2.401223987237E-1)[&location="North",location.rate=0.07087473402041596]:1.908556644974E-1,(45[&location="Northeast",location.rate=0.07087473402041596]:7.609409327347E-1,(((50[&location="Northeast",location.rate=0.07087473402041596]:3.952916212231E-1,49[&location="Northeast",location.rate=0.07087473402041596]:3.952916212231E-1)[&location="Northeast",location.rate=0.07087473402041596]:1.160200330872E-1,(51[&location="Northeast",location.rate=0.07087473402041596]:2.543725772138E-1,(47[&location="Northeast",location.rate=0.07087473402041596]:7.473511523649E-3,44[&location="Northeast",location.rate=0.07087473402041596]:2.009030649397E-3)[&location="Northeast",location.rate=0.07087473402041596]:2.742214700617E-1)[&location="Northeast",location.rate=0.07087473402041596]:2.624035579708E-1)[&location="Northeast",location.rate=0.07087473402041596]:1.270278529863E-1,((46[&location="Northeast",location.rate=0.07087473402041596]:5.612043172527E-1,(41[&location="Northeast",location.rate=0.07087473402041596]:4.812346012655E-1,(48[&location="Northeast",location.rate=0.07087473402041596]:3.688583267581E-1,42[&location="Northeast",location.rate=0.07087473402041596]:3.306069606379E-1)[&location="Northeast",location.rate=0.07087473402041596]:1.560921215018E-1)[&location="Northeast",location.rate=0.07087473402041596]:2.532490724428E-2)[&location="Northeast",location.rate=0.07087473402041596]:2.728288023536E-2,43[&location="Northeast",location.rate=0.07087473402041596]:5.884871974881E-1)[&location="Northeast",location.rate=0.07087473402041596]:8.263919505424E-2)[&location="Northeast",location.rate=0.07087473402041596]:9.801126150379E-2)[&location="Northeast",location.rate=0.07087473402041596]:1.554350817745E-1)[&location="Northeast",location.rate=0.07087473402041596]:1.205143333766E-1)[&location="Northeast",location.rate=0.07087473402041596]:2.430404489775E-1,(38[&location="Northeast",location.rate=0.07087473402041596]:8.732408851315E-1,(((((((6[&location="RJ",location.rate=0.07087473402041596]:6.297443816473E-1,(10[&location="RJ",location.rate=0.07087473402041596]:4.888866626307E-1,15[&location="RJ",location.rate=0.07087473402041596]:5.272428270142E-1)[&location="RJ",location.rate=0.07087473402041596]:1.572960751809E-1)[&location="RJ",location.rate=0.07087473402041596]:4.822196949688E-2,(3[&location="RJ",location.rate=0.07087473402041596]:4.050698435026E-1,18[&location="RJ",location.rate=0.07087473402041596]:5.201383366532E-1)[&location="RJ",location.rate=0.07087473402041596]:2.208417131211E-1)[&location="RJ",location.rate=0.07087473402041596]:6.016422511868E-1,((89[&location="Northeast",location.rate=0.07087473402041596]:1.400555351364E-1,88[&location="Northeast",location.rate=0.07087473402041596]:1.263569049994E-1)[&location="Northeast",location.rate=0.07087473402041596]:1.849765587E-1,(((((85[&location="Northeast",location.rate=0.07087473402041596]:4.909901880454E-2,(86[&location="Northeast",location.rate=0.07087473402041596]:4.152949987047E-2,84[&location="Northeast",location.rate=0.07087473402041596]:4.152949987047E-2)[&location="Northeast",location.rate=0.07087473402041596]:7.569518934069E-3)[&location="Northeast",location.rate=0.07087473402041596]:1.251042889538E-2,93[&location="Northeast",location.rate=0.07087473402041596]:7.530807783694E-2)[&location="Northeast",location.rate=0.07087473402041596]:4.411488743476E-2,83[&location="Northeast",location.rate=0.07087473402041596]:1.057243351347E-1)[&location="Northeast",location.rate=0.07087473402041596]:5.873526049139E-2,(92[&location="Northeast",location.rate=0.07087473402041596]:3.449454509309E-2,(91[&location="Northeast",location.rate=0.07087473402041596]:2.661241621113E-2,90[&location="Northeast",location.rate=0.07087473402041596]:2.661241621113E-2)[&location="Northeast",location.rate=0.07087473402041596]:7.882128881963E-3)[&location="Northeast",location.rate=0.07087473402041596]:1.4366368067E-1)[&location="Northeast",location.rate=0.07087473402041596]:5.182099936015E-2,87[&location="Northeast",location.rate=0.07087473402041596]:2.162805949862E-1)[&location="Northeast",location.rate=0.07087473402041596]:9.505286871322E-2)[&location="Northeast",location.rate=0.07087473402041596]:1.455946371508E0)[&location="RJ",location.rate=0.07087473402041596]:3.198960383038E-1,((142[&location="RJ",location.rate=0.07087473402041596]:6.514136447789E-1,((144[&location="RJ",location.rate=0.07087473402041596]:1.109205202182E-1,141[&location="RJ",location.rate=0.07087473402041596]:1.136602462456E-1)[&location="RJ",location.rate=0.07087473402041596]:5.203068204492E-2,145[&location="RJ",location.rate=0.07087473402041596]:1.684306543181E-1)[&location="RJ",location.rate=0.07087473402041596]:4.829829904608E-1)[&location="RJ",location.rate=0.07087473402041596]:1.075568667702E0,((((105[&location="RJ",location.rate=0.07087473402041596]:3.876994093437E-1,110[&location="RJ",location.rate=0.07087473402041596]:4.096172175628E-1)[&location="RJ",location.rate=0.07087473402041596]:3.528710642005E-1,(((117[&location="RJ",location.rate=0.07087473402041596]:3.752173537068E-1,9[&location="RJ",location.rate=0.07087473402041596]:3.642584495971E-1)[&location="RJ",location.rate=0.07087473402041596]:2.93836070973E-1,((14[&location="RJ",location.rate=0.07087473402041596]:5.668382474585E-1,(4[&location="RJ",location.rate=0.07087473402041596]:1.327315565434E-1,30[&location="RJ",location.rate=0.07087473402041596]:3.053342962694E-1)[&location="RJ",location.rate=0.07087473402041596]:3.765724443399E-1)[&location="RJ",location.rate=0.07087473402041596]:6.914622338848E-2,113[&location="RJ",location.rate=0.07087473402041596]:6.35984470847E-1)[&location="RJ",location.rate=0.07087473402041596]:3.032922780523E-2)[&location="RJ",location.rate=0.07087473402041596]:5.388555317128E-2,112[&location="RJ",location.rate=0.07087473402041596]:7.201992518235E-1)[&location="RJ",location.rate=0.07087473402041596]:4.776848199448E-2)[&location="RJ",location.rate=0.07087473402041596]:3.894656115007E-1,(((148[&location="RJ",location.rate=0.07087473402041596]:4.073358733516E-1,143[&location="RJ",location.rate=0.07087473402041596]:4.045961473243E-1)[&location="RJ",location.rate=0.07087473402041596]:2.83946074807E-1,(116[&location="RJ",location.rate=0.07087473402041596]:6.288557729382E-1,(139[&location="RJ",location.rate=0.07087473402041596]:7.141643137022E-1,((111[&location="RJ",location.rate=0.07087473402041596]:1.990859406461E-1,104[&location="RJ",location.rate=0.07087473402041596]:1.826475844817E-1)[&location="RJ",location.rate=0.07087473402041596]:2.054085068021E-1,106[&location="RJ",location.rate=0.07087473402041596]:3.880560912838E-1)[&location="RJ",location.rate=0.07087473402041596]:1.343274005007E-1)[&location="RJ",location.rate=0.07087473402041596]:1.667462537565E-1)[&location="RJ",location.rate=0.07087473402041596]:2.407001083675E-2)[&location="RJ",location.rate=0.07087473402041596]:2.622700180101E-1,(((109[&location="RJ",location.rate=0.07087473402041596]:4.717198536528E-1,114[&location="RJ",location.rate=0.07087473402041596]:3.922677988583E-1)[&location="RJ",location.rate=0.07087473402041596]:1.641150747936E-1,(108[&location="RJ",location.rate=0.07087473402041596]:3.821570026255E-1,107[&location="RJ",location.rate=0.07087473402041596]:3.848967286529E-1)[&location="RJ",location.rate=0.07087473402041596]:2.317601176018E-1)[&location="RJ",location.rate=0.07087473402041596]:1.866146674141E-1,((13[&location="RJ",location.rate=0.07087473402041596]:3.451175756355E-1,19[&location="RJ",location.rate=0.07087473402041596]:3.834737400192E-1)[&location="RJ",location.rate=0.07087473402041596]:1.583725602821E-1,115[&location="RJ",location.rate=0.07087473402041596]:4.212983550957E-1)[&location="RJ",location.rate=0.07087473402041596]:3.216991859702E-1)[&location="RJ",location.rate=0.07087473402041596]:1.721982607191E-1)[&location="RJ",location.rate=0.07087473402041596]:1.600457627118E-1)[&location="RJ",location.rate=0.07087473402041596]:3.609304257349E-1,((102[&location="RJ",location.rate=0.07087473402041596]:9.105458869315E-2,((23[&location="RJ",location.rate=0.07087473402041596]:7.009701440373E-1,(25[&location="RJ",location.rate=0.07087473402041596]:3.976598993765E-1,20[&location="RJ",location.rate=0.07087473402041596]:3.784818171848E-1)[&location="RJ",location.rate=0.07087473402041596]:3.142691487704E-1)[&location="RJ",location.rate=0.07087473402041596]:1.174546246898E-1,(11[&location="RJ",location.rate=0.07087473402041596]:4.540181712449E-1,140[&location="RJ",location.rate=0.07087473402041596]:4.348400890532E-1)[&location="RJ",location.rate=0.07087473402041596]:2.79475090633E-1)[&location="RJ",location.rate=0.07087473402041596]:4.233147514728E-1)[&location="RJ",location.rate=0.07087473402041596]:2.822684383675E-1,((24[&location="RJ",location.rate=0.07087473402041596]:9.473933438256E-1,17[&location="RJ",location.rate=0.07087473402041596]:8.980782753325E-1)[&location="RJ",location.rate=0.07087473402041596]:1.326164973347E-1,((21[&location="RJ",location.rate=0.07087473402041596]:7.695845657302E-1,28[&location="RJ",location.rate=0.07087473402041596]:7.942420999766E-1)[&location="RJ",location.rate=0.07087473402041596]:1.617989069149E-1,1[&location="RJ",location.rate=0.07087473402041596]:1.697396370286E-1)[&location="RJ",location.rate=0.07087473402041596]:1.294482863236E-1)[&location="RJ",location.rate=0.07087473402041596]:4.549570215167E-1)[&location="RJ",location.rate=0.07087473402041596]:7.10681412533E-2)[&location="RJ",location.rate=0.07087473402041596]:3.601580170154E-2)[&location="RJ",location.rate=0.07087473402041596]:6.978260212612E-2)[&location="RJ",location.rate=0.07087473402041596]:3.865201735297E-1,101[&location="RJ",location.rate=0.07087473402041596]:9.312302936164E-1)[&location="RJ",location.rate=0.07087473402041596]:5.618063558185E-1,146[&location="RJ",location.rate=0.07087473402041596]:6.400910696761E-1)[&location="RJ",location.rate=0.07087473402041596]:1.040681521927E-1,((39[&location="RJ",location.rate=0.07087473402041596]:5.278072235446E-1,(147[&location="RJ",location.rate=0.07087473402041596]:5.645927875764E-1,(((((31[&location="RJ",location.rate=0.07087473402041596]:6.198252748839E-1,2[&location="RJ",location.rate=0.07087473402041596]:3.924280146099E-1)[&location="RJ",location.rate=0.07087473402041596]:2.800222812117E-1,(26[&location="RJ",location.rate=0.07087473402041596]:8.114186490577E-1,(7[&location="RJ",location.rate=0.07087473402041596]:4.03312090328E-1,8[&location="RJ",location.rate=0.07087473402041596]:4.03312090328E-1)[&location="RJ",location.rate=0.07087473402041596]:3.012572436611E-1)[&location="RJ",location.rate=0.07087473402041596]:4.459329059953E-2)[&location="RJ",location.rate=0.07087473402041596]:9.263953864511E-3,(22[&location="RJ",location.rate=0.07087473402041596]:4.540119811597E-1,27[&location="RJ",location.rate=0.07087473402041596]:4.70450337324E-1)[&location="RJ",location.rate=0.07087473402041596]:4.003050082524E-1)[&location="RJ",location.rate=0.07087473402041596]:1.72039599107E0,97[&location="RJ",location.rate=0.07087473402041596]:3.743461865601E-1)[&location="RJ",location.rate=0.07087473402041596]:2.129340141056E-2,16[&location="RJ",location.rate=0.07087473402041596]:2.552170765454E0)[&location="RJ",location.rate=0.07087473402041596]:4.053789905923E-2)[&location="RJ",location.rate=0.07087473402041596]:2.059148514853E-2)[&location="RJ",location.rate=0.07087473402041596]:5.525181685603E-2,((98[&location="RJ",location.rate=0.07087473402041596]:6.997222845775E-1,((94[&location="RJ",location.rate=0.07087473402041596]:2.077925200898E-1,100[&location="RJ",location.rate=0.07087473402041596]:2.077925200898E-1)[&location="RJ",location.rate=0.07087473402041596]:2.845756557429E-1,95[&location="RJ",location.rate=0.07087473402041596]:5.770676293848E-1)[&location="RJ",location.rate=0.07087473402041596]:1.335836169414E-1)[&location="RJ",location.rate=0.07087473402041596]:1.010194827E-3,((40[&location="RJ",location.rate=0.07087473402041596]:4.58524175469E-1,99[&location="RJ",location.rate=0.07087473402041596]:6.087973995126E-1)[&location="RJ",location.rate=0.07087473402041596]:5.120222657194E-2,96[&location="RJ",location.rate=0.07087473402041596]:6.244805004016E-1)[&location="RJ",location.rate=0.07087473402041596]:6.259077681723E-2)[&location="RJ",location.rate=0.07087473402041596]:1.074186154245E-2)[&location="RJ",location.rate=0.07087473402041596]:4.088160223318E-2)[&location="RJ",location.rate=0.07087473402041596]:3.176062534267E-1)[&location="Northeast",location.rate=0.07087473402041596]:2.53684447251E-1)[&location="Northeast",location.rate=0.07087473402041596]:2.028832915262E-1)[&location="Northeast",location.rate=0.07087473402041596]:2.037021474365E-1)[&location="Northeast"];
tree STATE_3264000 [&joint=-72.66332199412949,lnP=-72.66332199412949] = [&R] (((32[&location="Northeast",location.rate=0.04001206551293705]:3.015545904799E-2,(33[&location="Northeast",location.rate=0.04001206551293705]:1.488454131339E-2,34[&location="Northeast",location.rate=0.04001206551293705]:3.132289747777E-2)[&location="Northeast",location.rate=0.04001206551293705]:2.075036978931E-2)[&location="Northeast",location.rate=0.04001206551293705]:3.216337267464E-2,((((122[&location="Northeast",location.rate=0.04001206551293705]:2.500675937044E-1,(123[&location="Northeast",location.rate=0.04001206551293705]:1.403816078718E-1,124[&location="Northeast",location.rate=0.04001206551293705]:1.376493674346E-1)[&location="Northeast",location.rate=0.04001206551293705]:1.096859858327E-1)[&location="Northeast",location.rate=0.04001206551293705]:3.257754547132E-1,67[&location="North",location.rate=0.04001206551293705]:7.457049807696E-2)[&location="North",location.rate=0.04001206551293705]:3.18021733939E-1,(((119[&location="Northeast",location.rate=0.04001206551293705]:1.157384300458E0,(120[&location="Northeast",location.rate=0.04001206551293705]:1.05790056081E0,((138[&location="Northeast",location.rate=0.04001206551293705]:3.209882453528E-1,136[&location="Northeast",location.rate=0.04001206551293705]:1.894813960376E-1)[&location="Northeast",location.rate=0.04001206551293705]:5.688007581386E-1,135[&location="Northeast",location.rate=0.04001206551293705]:6.897890034913E-1)[&location="Northeast",location.rate=0.04001206551293705]:1.160567627979E-1)[&location="Northeast",location.rate=0.04001206551293705]:3.593328689404E-3)[&location="Northeast",location.rate=0.04001206551293705]:6.511354931965E-1,126[&location="Northeast",location.rate=0.04001206551293705]:1.022817271011E0)[&location="Northeast",location.rate=0.04001206551293705]:5.838074930829E-1,66[&location="North",location.rate=0.04001206551293705]:3.594505744086E-1)[&location="Northeast",location.rate=0.04001206551293705]:3.314165760733E-2)[&location="Northeast",location.rate=0.04001206551293705]:5.175997785978E-1,((((((37[&location="Northeast",location.rate=0.04001206551293705]:2.579100199945E-1,58[&location="Northeast",location.rate=0.04001206551293705]:2.387843369344E-1)[&location="Northeast",location.rate=0.04001206551293705]:5.681121579161E-3,(54[&location="Northeast",location.rate=0.04001206551293705]:1.769914339903E-1,59[&location="Northeast",location.rate=0.04001206551293705]:2.152428001106E-1)[&location="Northeast",location.rate=0.04001206551293705]:1.009697534293E-2)[&location="Northeast",location.rate=0.04001206551293705]:1.205926995576E-1,(56[&location="Northeast",location.rate=0.04001206551293705]:2.415623578007E-1,55[&location="Northeast",location.rate=0.04001206551293705]:2.415623578007E-1)[&location="Northeast",location.rate=0.04001206551293705]:9.617339589875E-2)[&location="Northeast",location.rate=0.04001206551293705]:7.407546025455E-2,57[&location="Northeast",location.rate=0.04001206551293705]:4.227401757028E-1)[&location="Northeast",location.rate=0.04001206551293705]:6.218688993557E-1,68[&location="North",location.rate=0.04001206551293705]:9.926965067524E-1)[&location="Northeast",location.rate=0.04001206551293705]:4.097673113733E-1,((((52[&location="Northeast",location.rate=0.04001206551293705]:6.440810580827E-1,((133[&location="Northeast",location.rate=0.04001206551293705]:4.725040608134E-1,(137[&location="Northeast",location.rate=0.04001206551293705]:4.979526200494E-1,134[&location="Northeast",location.rate=0.04001206551293705]:4.267197433372E-1)[&location="Northeast",location.rate=0.04001206551293705]:1.5647331175E-2)[&location="Northeast",location.rate=0.04001206551293705]:8.667022284656E-1,((29[&location="RJ",location.rate=0.04001206551293705]:3.909191261899E-1,(5[&location="RJ",location.rate=0.04001206551293705]:1.185041530668E-1,12[&location="RJ",location.rate=0.04001206551293705]:1.568603174502E-1)[&location="RJ",location.rate=0.04001206551293705]:1.272094936712E-1)[&location="RJ",location.rate=0.04001206551293705]:2.071965588171E-1,103[&location="RJ",location.rate=0.04001206551293705]:3.652389726782E-1)[&location="RJ",location.rate=0.04001206551293705]:1.864378275505E0)[&location="Northeast",location.rate=0.04001206551293705]:7.875754446052E-2)[&location="Northeast",location.rate=0.04001206551293705]:3.053786463329E-1,(((73[&location="North",location.rate=0.04001206551293705]:3.733411107318E-1,(77[&location="North",location.rate=0.04001206551293705]:2.461664117246E-1,(80[&location="North",location.rate=0.04001206551293705]:2.837009578434E-2,81[&location="North",location.rate=0.04001206551293705]:2.837009578434E-2)[&location="North",location.rate=0.04001206551293705]:1.739606995019E-1)[&location="North",location.rate=0.04001206551293705]:1.216952469525E-1)[&location="North",location.rate=0.04001206551293705]:1.06509600937E-1,((72[&location="North",location.rate=0.04001206551293705]:9.87025878606E-2,78[&location="North",location.rate=0.04001206551293705]:1.206203960799E-1)[&location="North",location.rate=0.04001206551293705]:2.564641467175E-1,((79[&location="North",location.rate=0.04001206551293705]:3.981799278208E-2,71[&location="North",location.rate=0.04001206551293705]:1.242073250805E-2)[&location="North",location.rate=0.04001206551293705]:3.253935186963E-1,82[&location="North",location.rate=0.04001206551293705]:3.734306895604E-1)[&location="North",location.rate=0.04001206551293705]:1.187303131908E-2)[&location="North",location.rate=0.04001206551293705]:6.167027846052E-2)[&location="North",location.rate=0.04001206551293705]:2.908688328195E-1,(75[&location="North",location.rate=0.04001206551293705]:6.444756284284E-1,(70[&location="North",location.rate=0.04001206551293705]:5.534541733276E-1,(76[&location="North",location.rate=0.04001206551293705]:4.186829812607E-1,74[&location="North",location.rate=0.04001206551293705]:4.186829812607E-1)[&location="North",location.rate=0.04001206551293705]:1.731273564504E-1)[&location="North",location.rate=0.04001206551293705]:5.266529071736E-2)[&location="North",location.rate=0.04001206551293705]:1.262439160599E-1)[&location="North",location.rate=0.04001206551293705]:9.17006497228E-1)[&location="Northeast",location.rate=0.04001206551293705]:1.774559366494E-2,53[&location="Northeast",location.rate=0.04001206551293705]:9.590085767691E-1)[&location="Northeast",location.rate=0.04001206551293705]:3.719447451299E-1,125[&location="Northeast",location.rate=0.04001206551293705]:1.120570808238E0)[&location="Northeast",location.rate=0.04001206551293705]:4.485596765546E-1)[&location="Northeast",location.rate=0.04001206551293705]:5.544883026032E-2)[&location="Northeast",location.rate=0.04001206551293705]:3.705832795805E-2)[&location="Northeast",location.rate=0.04001206551293705]:1.407640206231E-2,((((121[&location="Northeast",location.rate=0.04001206551293705]:2.139803326538E0,36[&location="Northeast",location.rate=0.04001206551293705]:6.035127174385E-2)[&location="Northeast",location.rate=0.04001206551293705]:2.14856373758E-3,(127[&location="Centre-West",location.rate=0.04001206551293705]:2.582793585444E0,35[&location="Northeast",location.rate=0.04001206551293705]:1.567029777306E-2)[&location="Northeast",location.rate=0.04001206551293705]:2.541952426114E-4)[&location="Northeast",location.rate=0.04001206551293705]:3.389791551887E-1,(((((47[&location="Northeast",location.rate=0.04001206551293705]:4.138337007012E-1,(51[&location="Northeast",location.rate=0.04001206551293705]:3.367841474896E-1,44[&location="Northeast",location.rate=0.04001206551293705]:3.586420709868E-1)[&location="Northeast",location.rate=0.04001206551293705]:4.97271488402E-2)[&location="Northeast",location.rate=0.04001206551293705]:3.074566532091E-2,49[&location="Northeast",location.rate=0.04001206551293705]:4.117924807764E-1)[&location="Northeast",location.rate=0.04001206551293705]:1.614086506085E-1,(((41[&location="Northeast",location.rate=0.04001206551293705]:3.7612746315E-1,(42[&location="Northeast",location.rate=0.04001206551293705]:3.483636745852E-1,48[&location="Northeast",location.rate=0.04001206551293705]:3.866150407055E-1)[&location="Northeast",location.rate=0.04001206551293705]:3.322826943902E-2)[&location="Northeast",location.rate=0.04001206551293705]:6.219406903217E-2,(46[&location="Northeast",location.rate=0.04001206551293705]:4.251805880661E-1,43[&location="Northeast",location.rate=0.04001206551293705]:4.251805880661E-1)[&location="Northeast",location.rate=0.04001206551293705]:6.778575285905E-2)[&location="Northeast",location.rate=0.04001206551293705]:4.796220776194E-2,50[&location="Northeast",location.rate=0.04001206551293705]:5.081416634414E-1)[&location="Northeast",location.rate=0.04001206551293705]:6.505946794356E-2)[&location="Northeast",location.rate=0.04001206551293705]:1.856438125932E-1,45[&location="Northeast",location.rate=0.04001206551293705]:7.834351079125E-1)[&location="Northeast",location.rate=0.04001206551293705]:2.228972513179E-1,((128[&location="North",location.rate=0.04001206551293705]:1.260564341241E0,(((130[&location="North",location.rate=0.04001206551293705]:1.042910766804E-1,131[&location="North",location.rate=0.04001206551293705]:1.070308027077E-1)[&location="North",location.rate=0.04001206551293705]:3.109206587359E-1,(132[&location="North",location.rate=0.04001206551293705]:1.275224481528E-1,129[&location="North",location.rate=0.04001206551293705]:1.247827221254E-1)[&location="North",location.rate=0.04001206551293705]:2.904290132908E-1)[&location="North",location.rate=0.04001206551293705]:3.941578699333E-1,(69[&location="North",location.rate=0.04001206551293705]:7.986380602389E-1,118[&location="Northeast",location.rate=0.04001206551293705]:7.876791561292E-1)[&location="North",location.rate=0.04001206551293705]:1.586767505902E-1)[&location="North",location.rate=0.04001206551293705]:4.539344619189E-1)[&location="North",location.rate=0.04001206551293705]:4.835444046259E-1,(((64[&location="Centre-West",location.rate=0.04001206551293705]:3.234392067925E-1,62[&location="Centre-West",location.rate=0.04001206551293705]:3.645350972035E-1)[&location="Centre-West",location.rate=0.04001206551293705]:5.736586260107E-2,(60[&location="Centre-West",location.rate=0.04001206551293705]:1.960538586413E-1,65[&location="Centre-West",location.rate=0.04001206551293705]:1.960538586413E-1)[&location="Centre-West",location.rate=0.04001206551293705]:3.406627924551E-2)[&location="Centre-West",location.rate=0.04001206551293705]:1.766755569464E-1,(61[&location="Centre-West",location.rate=0.04001206551293705]:1.1811823839E-1,63[&location="Centre-West",location.rate=0.04001206551293705]:7.702234797893E-2)[&location="Centre-West",location.rate=0.04001206551293705]:4.80458278361E-1)[&location="Centre-West",location.rate=0.04001206551293705]:1.285258256513E0)[&location="Northeast",location.rate=0.04001206551293705]:3.561982565476E-2)[&location="Northeast",location.rate=0.04001206551293705]:1.039421999703E-1)[&location="Northeast",location.rate=0.04001206551293705]:4.044183324884E-1,(((((2[&location="RJ",location.rate=0.04001206551293705]:1.038467360431E0,(((22[&location="RJ",location.rate=0.04001206551293705]:5.560242713504E-1,27[&location="RJ",location.rate=0.04001206551293705]:5.724626275147E-1)[&location="RJ",location.rate=0.04001206551293705]:2.682403959156E-1,31[&location="RJ",location.rate=0.04001206551293705]:8.79059187814E-1)[&location="RJ",location.rate=0.04001206551293705]:1.92473291599E-1,(26[&location="RJ",location.rate=0.04001206551293705]:6.59531437706E-1,(7[&location="RJ",location.rate=0.04001206551293705]:4.31388094538E-1,8[&location="RJ",location.rate=0.04001206551293705]:4.31388094538E-1)[&location="RJ",location.rate=0.04001206551293705]:1.212940280995E-1)[&location="RJ",location.rate=0.04001206551293705]:3.681654252687E-1)[&location="RJ",location.rate=0.04001206551293705]:1.943321412917E-1)[&location="RJ",location.rate=0.04001206551293705]:1.610648025762E0,(39[&location="RJ",location.rate=0.04001206551293705]:6.83864143933E-1,146[&location="RJ",location.rate=0.04001206551293705]:8.040827231679E-1)[&location="RJ",location.rate=0.04001206551293705]:8.525439430274E-3)[&location="RJ",location.rate=0.04001206551293705]:3.339436281164E-2,(((16[&location="RJ",location.rate=0.04001206551293705]:2.584148876509E0,147[&location="RJ",location.rate=0.04001206551293705]:5.560329995717E-1)[&location="RJ",location.rate=0.04001206551293705]:8.70427141348E-2,97[&location="RJ",location.rate=0.04001206551293705]:5.146604131599E-1)[&location="RJ",location.rate=0.04001206551293705]:1.111716645845E-1,40[&location="RJ",location.rate=0.04001206551293705]:6.968703291106E-1)[&location="RJ",location.rate=0.04001206551293705]:2.891361706428E-2)[&location="RJ",location.rate=0.04001206551293705]:9.821151675291E-3,((((101[&location="RJ",location.rate=0.04001206551293705]:6.555682125794E-1,((((10[&location="RJ",location.rate=0.04001206551293705]:5.027279593015E-1,15[&location="RJ",location.rate=0.04001206551293705]:5.41084123685E-1)[&location="RJ",location.rate=0.04001206551293705]:1.661297639705E-1,(6[&location="RJ",location.rate=0.04001206551293705]:2.630912203543E-1,18[&location="RJ",location.rate=0.04001206551293705]:3.261049189844E-1)[&location="RJ",location.rate=0.04001206551293705]:3.893281467534E-1)[&location="RJ",location.rate=0.04001206551293705]:4.807174913644E-1,((((88[&location="Northeast",location.rate=0.04001206551293705]:2.204935906888E-1,89[&location="Northeast",location.rate=0.04001206551293705]:2.341922208258E-1)[&location="Northeast",location.rate=0.04001206551293705]:7.850378088277E-2,87[&location="Northeast",location.rate=0.04001206551293705]:2.989973715716E-1)[&location="Northeast",location.rate=0.04001206551293705]:1.639047700948E-2,((92[&location="Northeast",location.rate=0.04001206551293705]:2.380858624197E-1,(91[&location="Northeast",location.rate=0.04001206551293705]:1.101001374612E-1,90[&location="Northeast",location.rate=0.04001206551293705]:1.101001374612E-1)[&location="Northeast",location.rate=0.04001206551293705]:1.279857249585E-1)[&location="Northeast",location.rate=0.04001206551293705]:5.360994719804E-2,(((86[&location="Northeast",location.rate=0.04001206551293705]:1.256367772177E-1,(84[&location="Northeast",location.rate=0.04001206551293705]:2.003886864007E-2,93[&location="Northeast",location.rate=0.04001206551293705]:3.373749877708E-2)[&location="Northeast",location.rate=0.04001206551293705]:1.055979085776E-1)[&location="Northeast",location.rate=0.04001206551293705]:5.030586273128E-2,85[&location="Northeast",location.rate=0.04001206551293705]:1.759426399489E-1)[&location="Northeast",location.rate=0.04001206551293705]:9.870345579919E-4,83[&location="Northeast",location.rate=0.04001206551293705]:1.769296745069E-1)[&location="Northeast",location.rate=0.04001206551293705]:1.010675049738E-1)[&location="Northeast",location.rate=0.04001206551293705]:3.739066910028E-2)[&location="Northeast",location.rate=0.04001206551293705]:7.643442390197E-1,3[&location="RJ",location.rate=0.04001206551293705]:5.400060602036E-1)[&location="RJ",location.rate=0.04001206551293705]:5.41076003748E-1)[&location="RJ",location.rate=0.04001206551293705]:2.463080423537E-1,(((142[&location="RJ",location.rate=0.04001206551293705]:4.690178455434E-1,((145[&location="RJ",location.rate=0.04001206551293705]:2.743056572233E-2,141[&location="RJ",location.rate=0.04001206551293705]:2.469083969475E-2)[&location="RJ",location.rate=0.04001206551293705]:1.415974699996E-1,144[&location="RJ",location.rate=0.04001206551293705]:1.63548583667E-1)[&location="RJ",location.rate=0.04001206551293705]:2.999898098215E-1)[&location="RJ",location.rate=0.04001206551293705]:8.972115711741E-1,((((((114[&location="RJ",location.rate=0.04001206551293705]:3.111874866858E-2,104[&location="RJ",location.rate=0.04001206551293705]:9.139272127135E-2)[&location="RJ",location.rate=0.04001206551293705]:2.502801073386E-1,(108[&location="RJ",location.rate=0.04001206551293705]:1.29340117524E-1,107[&location="RJ",location.rate=0.04001206551293705]:1.320798435514E-1)[&location="RJ",location.rate=0.04001206551293705]:2.095929850585E-1)[&location="RJ",location.rate=0.04001206551293705]:1.8024891862E-1,109[&location="RJ",location.rate=0.04001206551293705]:5.410998294217E-1)[&location="RJ",location.rate=0.04001206551293705]:2.952688303772E-1,((13[&location="RJ",location.rate=0.04001206551293705]:6.749082494641E-1,19[&location="RJ",location.rate=0.04001206551293705]:7.132644138478E-1)[&location="RJ",location.rate=0.04001206551293705]:1.063915676454E-1,115[&location="RJ",location.rate=0.04001206551293705]:6.991080362877E-1)[&location="RJ",location.rate=0.04001206551293705]:5.780856871669E-2)[&location="RJ",location.rate=0.04001206551293705]:8.623906218593E-2,((((111[&location="RJ",location.rate=0.04001206551293705]:1.421304632299E-3,139[&location="RJ",location.rate=0.04001206551293705]:1.767637703857E-1)[&location="RJ",location.rate=0.04001206551293705]:1.563352653966E-1,106[&location="RJ",location.rate=0.04001206551293705]:1.413182138646E-1)[&location="RJ",location.rate=0.04001206551293705]:2.842884612519E-1,116[&location="RJ",location.rate=0.04001206551293705]:3.653327025136E-1)[&location="RJ",location.rate=0.04001206551293705]:2.204687808496E-1,(148[&location="RJ",location.rate=0.04001206551293705]:8.922934771551E-2,143[&location="RJ",location.rate=0.04001206551293705]:8.648962168815E-2)[&location="RJ",location.rate=0.04001206551293705]:5.349283000315E-1)[&location="RJ",location.rate=0.04001206551293705]:2.57354183827E-1)[&location="RJ",location.rate=0.04001206551293705]:2.259559489707E-1,((((110[&location="RJ",location.rate=0.04001206551293705]:5.63920707467E-1,117[&location="RJ",location.rate=0.04001206551293705]:5.721398855493E-1)[&location="RJ",location.rate=0.04001206551293705]:2.39039983737E-2,105[&location="RJ",location.rate=0.04001206551293705]:5.659068976216E-1)[&location="RJ",location.rate=0.04001206551293705]:1.607532141256E-1,((17[&location="RJ",location.rate=0.04001206551293705]:5.006168734109E-1,14[&location="RJ",location.rate=0.04001206551293705]:4.622607090272E-1)[&location="RJ",location.rate=0.04001206551293705]:2.562778970428E-1,((112[&location="RJ",location.rate=0.04001206551293705]:5.415020471586E-1,9[&location="RJ",location.rate=0.04001206551293705]:5.332828690765E-1)[&location="RJ",location.rate=0.04001206551293705]:3.663496069767E-2,(30[&location="RJ",location.rate=0.04001206551293705]:1.926767383243E-1,4[&location="RJ",location.rate=0.04001206551293705]:2.00739985983E-2)[&location="RJ",location.rate=0.04001206551293705]:5.005287626828E-1)[&location="RJ",location.rate=0.04001206551293705]:1.404015982138E-1)[&location="RJ",location.rate=0.04001206551293705]:3.5518765951E-2)[&location="RJ",location.rate=0.04001206551293705]:1.11292808436E-3,113[&location="RJ",location.rate=0.04001206551293705]:7.551703001054E-1)[&location="RJ",location.rate=0.04001206551293705]:3.961330968775E-1)[&location="RJ",location.rate=0.04001206551293705]:4.232328000832E-2)[&location="RJ",location.rate=0.04001206551293705]:1.403111236606E-1,(((11[&location="RJ",location.rate=0.04001206551293705]:7.010414518532E-1,140[&location="RJ",location.rate=0.04001206551293705]:6.818633696614E-1)[&location="RJ",location.rate=0.04001206551293705]:6.54229314534E-2,(23[&location="RJ",location.rate=0.04001206551293705]:6.566817951501E-1,(20[&location="RJ",location.rate=0.04001206551293705]:4.657482258342E-1,25[&location="RJ",location.rate=0.04001206551293705]:4.849263080259E-1)[&location="RJ",location.rate=0.04001206551293705]:1.827143912339E-1)[&location="RJ",location.rate=0.04001206551293705]:1.947140950057E-1)[&location="RJ",location.rate=0.04001206551293705]:4.606455600224E-1,(102[&location="RJ",location.rate=0.04001206551293705]:9.671070836224E-2,(((28[&location="RJ",location.rate=0.04001206551293705]:7.202343016091E-1,21[&location="RJ",location.rate=0.04001206551293705]:6.955767673626E-1)[&location="RJ",location.rate=0.04001206551293705]:1.018243438332E-1,1[&location="RJ",location.rate=0.04001206551293705]:3.575727557929E-2)[&location="RJ",location.rate=0.04001206551293705]:3.132658108799E-2,24[&location="RJ",location.rate=0.04001206551293705]:8.479057744755E-1)[&location="RJ",location.rate=0.04001206551293705]:4.104487695031E-1)[&location="RJ",location.rate=0.04001206551293705]:6.464581030918E-2)[&location="RJ",location.rate=0.04001206551293705]:9.860867924082E-2)[&location="RJ",location.rate=0.04001206551293705]:7.016463442037E-2)[&location="RJ",location.rate=0.04001206551293705]:3.309178323017E-1)[&location="RJ",location.rate=0.04001206551293705]:6.429993571648E-1,98[&location="RJ",location.rate=0.04001206551293705]:4.538187112967E-1)[&location="RJ",location.rate=0.04001206551293705]:1.852421337001E-1,(99[&location="RJ",location.rate=0.04001206551293705]:5.676990914359E-1,96[&location="RJ",location.rate=0.04001206551293705]:5.321799657531E-1)[&location="RJ",location.rate=0.04001206551293705]:9.321967705814E-2)[&location="RJ",location.rate=0.04001206551293705]:1.152309185182E-1,((100[&location="RJ",location.rate=0.04001206551293705]:1.136029742198E-1,94[&location="RJ",location.rate=0.04001206551293705]:1.136029742198E-1)[&location="RJ",location.rate=0.04001206551293705]:4.498786272397E-1,95[&location="RJ",location.rate=0.04001206551293705]:6.481810550115E-1)[&location="RJ",location.rate=0.04001206551293705]:1.170396702522E-1)[&location="RJ",location.rate=0.04001206551293705]:1.097286348815E-1)[&location="RJ",location.rate=0.04001206551293705]:2.325556407338E-1,38[&location="Northeast",location.rate=0.04001206551293705]:8.99854727655E-1)[&location="Northeast",location.rate=0.04001206551293705]:4.618326995533E-1)[&location="Northeast",location.rate=0.04001206551293705]:2.020047599413E-1)[&location="Northeast"];
tree STATE_3266000 [&joint=-65.43870189099918,lnP=-65.43870189099918] = [&R] ((((66[&location="North",location.rate=0.048935337563673735]:2.100793885013E-1,((119[&location="Northeast",location.rate=0.048935337563673735]:1.196018636391E0,(126[&location="Northeast",location.rate=0.048935337563673735]:3.714929387572E-1,((138[&location="Northeast",location.rate=0.048935337563673735]:1.718738447758E-1,136[&location="Northeast",location.rate=0.048935337563673735]:4.036699546057E-2)[&location="Northeast",location.rate=0.048935337563673735]:5.116485500135E-1,135[&location="Northeast",location.rate=0.048935337563673735]:4.835223947892E-1)[&location="Northeast",location.rate=0.048935337563673735]:3.257278611324E-1)[&location="Northeast",location.rate=0.048935337563673735]:3.882317498964E-2)[&location="Northeast",location.rate=0.048935337563673735]:4.44519584823E-2,120[&location="Northeast",location.rate=0.048935337563673735]:1.144580183914E0)[&location="Northeast",location.rate=0.048935337563673735]:1.002485505957E0)[&location="Northeast",location.rate=0.048935337563673735]:2.538739390092E-1,(67[&location="North",location.rate=0.048935337563673735]:3.476215362382E-1,((123[&location="Northeast",location.rate=0.048935337563673735]:2.614225368898E-1,122[&location="Northeast",location.rate=0.048935337563673735]:2.614225368898E-1)[&location="Northeast",location.rate=0.048935337563673735]:1.855178258505E-2,124[&location="Northeast",location.rate=0.048935337563673735]:2.772420790377E-1)[&location="Northeast",location.rate=0.048935337563673735]:5.689197671041E-1)[&location="Northeast",location.rate=0.048935337563673735]:1.163317912723E-1)[&location="Northeast",location.rate=0.048935337563673735]:5.413378464742E-1,((((((((37[&location="Northeast",location.rate=0.048935337563673735]:3.5555766652E-1,54[&location="Northeast",location.rate=0.048935337563673735]:2.790549342796E-1)[&location="Northeast",location.rate=0.048935337563673735]:1.972162982303E-2,(55[&location="Northeast",location.rate=0.048935337563673735]:2.425929798563E-1,56[&location="Northeast",location.rate=0.048935337563673735]:2.425929798563E-1)[&location="Northeast",location.rate=0.048935337563673735]:8.623822905485E-2)[&location="Northeast",location.rate=0.048935337563673735]:8.155007495047E-2,(58[&location="Northeast",location.rate=0.048935337563673735]:3.855886896792E-1,57[&location="Northeast",location.rate=0.048935337563673735]:3.691952470562E-1)[&location="Northeast",location.rate=0.048935337563673735]:5.211499855419E-2)[&location="Northeast",location.rate=0.048935337563673735]:3.572992137887E-2,59[&location="Northeast",location.rate=0.048935337563673735]:4.543079265521E-1)[&location="Northeast",location.rate=0.048935337563673735]:3.41751327518E-1,68[&location="North",location.rate=0.048935337563673735]:7.468789262012E-1)[&location="Northeast",location.rate=0.048935337563673735]:3.477263128351E-1,((((((74[&location="North",location.rate=0.048935337563673735]:4.50608191618E-1,76[&location="North",location.rate=0.048935337563673735]:4.50608191618E-1)[&location="North",location.rate=0.048935337563673735]:1.13148874812E-1,70[&location="North",location.rate=0.048935337563673735]:5.254009020466E-1)[&location="North",location.rate=0.048935337563673735]:1.699412263684E-1,75[&location="North",location.rate=0.048935337563673735]:7.336982927985E-1)[&location="North",location.rate=0.048935337563673735]:7.226325723958E-2,((((72[&location="North",location.rate=0.048935337563673735]:6.86775900072E-2,78[&location="North",location.rate=0.048935337563673735]:9.059539822651E-2)[&location="North",location.rate=0.048935337563673735]:1.825461459011E-1,79[&location="North",location.rate=0.048935337563673735]:2.731415441277E-1)[&location="North",location.rate=0.048935337563673735]:1.432652448742E-1,82[&location="North",location.rate=0.048935337563673735]:4.246259670839E-1)[&location="North",location.rate=0.048935337563673735]:8.010887201169E-2,((71[&location="North",location.rate=0.048935337563673735]:4.301708109935E-1,77[&location="North",location.rate=0.048935337563673735]:4.931845096236E-1)[&location="North",location.rate=0.048935337563673735]:7.053262045109E-3,(73[&location="North",location.rate=0.048935337563673735]:4.831311592448E-1,(80[&location="North",location.rate=0.048935337563673735]:4.402153744355E-2,81[&location="North",location.rate=0.048935337563673735]:4.402153744355E-2)[&location="North",location.rate=0.048935337563673735]:3.897945533081E-1)[&location="North",location.rate=0.048935337563673735]:2.258606447866E-2)[&location="North",location.rate=0.048935337563673735]:3.18943277009E-2)[&location="North",location.rate=0.048935337563673735]:2.683499986137E-1)[&location="North",location.rate=0.048935337563673735]:6.20922877377E-1,(((133[&location="Northeast",location.rate=0.048935337563673735]:7.727730384233E-1,137[&location="Northeast",location.rate=0.048935337563673735]:8.138689288344E-1)[&location="Northeast",location.rate=0.048935337563673735]:7.064478015505E-2,134[&location="Northeast",location.rate=0.048935337563673735]:8.132808322772E-1)[&location="Northeast",location.rate=0.048935337563673735]:5.733788858057E-1,(53[&location="Northeast",location.rate=0.048935337563673735]:6.253485612124E-1,((103[&location="RJ",location.rate=0.048935337563673735]:5.324364978414E-1,((12[&location="RJ",location.rate=0.048935337563673735]:1.646225232704E-1,5[&location="RJ",location.rate=0.048935337563673735]:1.26266358887E-1)[&location="RJ",location.rate=0.048935337563673735]:1.544861465232E-1,29[&location="RJ",location.rate=0.048935337563673735]:4.259579848622E-1)[&location="RJ",location.rate=0.048935337563673735]:3.39355225308E-1)[&location="RJ",location.rate=0.048935337563673735]:1.364460478954E0,52[&location="Northeast",location.rate=0.048935337563673735]:2.32603242234E-1)[&location="Northeast",location.rate=0.048935337563673735]:4.009420402898E-1)[&location="Northeast",location.rate=0.048935337563673735]:9.368646203438E-3)[&location="Northeast",location.rate=0.048935337563673735]:4.570416138715E-2)[&location="Northeast",location.rate=0.048935337563673735]:4.94110649179E-1,125[&location="Northeast",location.rate=0.048935337563673735]:9.641495043207E-1)[&location="Northeast",location.rate=0.048935337563673735]:2.971224013823E-1)[&location="Northeast",location.rate=0.048935337563673735]:3.217886792344E-1,34[&location="Northeast",location.rate=0.048935337563673735]:5.659581868309E-3)[&location="Northeast",location.rate=0.048935337563673735]:6.489131572543E-2,(((38[&location="Northeast",location.rate=0.048935337563673735]:1.226577239368E0,(((40[&location="RJ",location.rate=0.048935337563673735]:7.978903914899E-1,146[&location="RJ",location.rate=0.048935337563673735]:9.181089707249E-1)[&location="RJ",location.rate=0.048935337563673735]:9.697786615809E-2,16[&location="RJ",location.rate=0.048935337563673735]:2.980361183765E0)[&location="RJ",location.rate=0.048935337563673735]:6.010637945638E-2,((((95[&location="RJ",location.rate=0.048935337563673735]:5.816878281027E-1,(100[&location="RJ",location.rate=0.048935337563673735]:2.522894227393E-1,94[&location="RJ",location.rate=0.048935337563673735]:2.522894227393E-1)[&location="RJ",location.rate=0.048935337563673735]:2.446989518114E-1)[&location="RJ",location.rate=0.048935337563673735]:1.811743864311E-1,97[&location="RJ",location.rate=0.048935337563673735]:5.524797008726E-1)[&location="RJ",location.rate=0.048935337563673735]:9.992871723863E-2,(99[&location="RJ",location.rate=0.048935337563673735]:4.98836783439E-1,96[&location="RJ",location.rate=0.048935337563673735]:4.633176577562E-1)[&location="RJ",location.rate=0.048935337563673735]:3.748831100819E-1)[&location="RJ",location.rate=0.048935337563673735]:7.880852220431E-2,((((101[&location="RJ",location.rate=0.048935337563673735]:5.940836321814E-1,(((3[&location="RJ",location.rate=0.048935337563673735]:3.54968444179E-1,18[&location="RJ",location.rate=0.048935337563673735]:4.700369373296E-1)[&location="RJ",location.rate=0.048935337563673735]:2.811347284219E-1,(6[&location="RJ",location.rate=0.048935337563673735]:6.620600585356E-1,(10[&location="RJ",location.rate=0.048935337563673735]:2.9017431753E-1,15[&location="RJ",location.rate=0.048935337563673735]:3.285304819134E-1)[&location="RJ",location.rate=0.048935337563673735]:3.8832409717E-1)[&location="RJ",location.rate=0.048935337563673735]:2.60979085857E-2)[&location="RJ",location.rate=0.048935337563673735]:7.875286113511E-1,((((((85[&location="Northeast",location.rate=0.048935337563673735]:1.095156608521E-1,86[&location="Northeast",location.rate=0.048935337563673735]:1.095156608521E-1)[&location="Northeast",location.rate=0.048935337563673735]:9.075834717871E-4,(84[&location="Northeast",location.rate=0.048935337563673735]:1.453899149113E-2,93[&location="Northeast",location.rate=0.048935337563673735]:2.823762162815E-2)[&location="Northeast",location.rate=0.048935337563673735]:9.588425283278E-2)[&location="Northeast",location.rate=0.048935337563673735]:1.362833583215E-2,83[&location="Northeast",location.rate=0.048935337563673735]:1.240515801561E-1)[&location="Northeast",location.rate=0.048935337563673735]:1.080251226933E-1,(87[&location="Northeast",location.rate=0.048935337563673735]:2.144862293548E-1,(92[&location="Northeast",location.rate=0.048935337563673735]:1.888370879387E-1,(91[&location="Northeast",location.rate=0.048935337563673735]:1.186747291415E-1,90[&location="Northeast",location.rate=0.048935337563673735]:1.186747291415E-1)[&location="Northeast",location.rate=0.048935337563673735]:7.016235879725E-2)[&location="Northeast",location.rate=0.048935337563673735]:3.934777155313E-2)[&location="Northeast",location.rate=0.048935337563673735]:1.759047349452E-2)[&location="Northeast",location.rate=0.048935337563673735]:6.184376596173E-1,(89[&location="Northeast",location.rate=0.048935337563673735]:2.23458965103E-1,88[&location="Northeast",location.rate=0.048935337563673735]:2.09760334966E-1)[&location="Northeast",location.rate=0.048935337563673735]:6.407540275007E-1)[&location="Northeast",location.rate=0.048935337563673735]:1.071621505667E0,(((((11[&location="RJ",location.rate=0.048935337563673735]:6.638319028381E-1,140[&location="RJ",location.rate=0.048935337563673735]:6.446538206464E-1)[&location="RJ",location.rate=0.048935337563673735]:1.539857603841E-1,((20[&location="RJ",location.rate=0.048935337563673735]:5.769821840415E-1,25[&location="RJ",location.rate=0.048935337563673735]:5.961602662332E-1)[&location="RJ",location.rate=0.048935337563673735]:1.28264416053E-1,23[&location="RJ",location.rate=0.048935337563673735]:7.134657781766E-1)[&location="RJ",location.rate=0.048935337563673735]:1.892833918949E-1)[&location="RJ",location.rate=0.048935337563673735]:2.855218751582E-1,(((1[&location="RJ",location.rate=0.048935337563673735]:4.088620389311E-3,(28[&location="RJ",location.rate=0.048935337563673735]:5.483066425117E-1,21[&location="RJ",location.rate=0.048935337563673735]:5.236491082653E-1)[&location="RJ",location.rate=0.048935337563673735]:2.420833477405E-1)[&location="RJ",location.rate=0.048935337563673735]:2.643524659066E-2,24[&location="RJ",location.rate=0.048935337563673735]:8.113457847882E-1)[&location="RJ",location.rate=0.048935337563673735]:3.576393489325E-1,102[&location="RJ",location.rate=0.048935337563673735]:7.341298104372E-3)[&location="RJ",location.rate=0.048935337563673735]:3.024481561854E-2)[&location="RJ",location.rate=0.048935337563673735]:1.457001568994E-1,(((144[&location="RJ",location.rate=0.048935337563673735]:4.918221273924E-1,141[&location="RJ",location.rate=0.048935337563673735]:4.945618534197E-1)[&location="RJ",location.rate=0.048935337563673735]:1.252376480798E-1,145[&location="RJ",location.rate=0.048935337563673735]:6.225392275271E-1)[&location="RJ",location.rate=0.048935337563673735]:9.19168375743E-2,142[&location="RJ",location.rate=0.048935337563673735]:7.144560651014E-1)[&location="RJ",location.rate=0.048935337563673735]:7.154055479868E-1)[&location="RJ",location.rate=0.048935337563673735]:3.049225487538E-2,(((((13[&location="RJ",location.rate=0.048935337563673735]:5.423023792203E-1,19[&location="RJ",location.rate=0.048935337563673735]:5.806585436039E-1)[&location="RJ",location.rate=0.048935337563673735]:1.688980669799E-1,115[&location="RJ",location.rate=0.048935337563673735]:6.290086653783E-1)[&location="RJ",location.rate=0.048935337563673735]:1.225461525327E-3,(109[&location="RJ",location.rate=0.048935337563673735]:5.874114987248E-1,((108[&location="RJ",location.rate=0.048935337563673735]:3.088851953441E-1,107[&location="RJ",location.rate=0.048935337563673735]:3.116249213715E-1)[&location="RJ",location.rate=0.048935337563673735]:2.264728412944E-1,(104[&location="RJ",location.rate=0.048935337563673735]:1.656586405044E-1,114[&location="RJ",location.rate=0.048935337563673735]:1.053846679016E-1)[&location="RJ",location.rate=0.048935337563673735]:3.724391221615E-1)[&location="RJ",location.rate=0.048935337563673735]:3.013565386713E-2)[&location="RJ",location.rate=0.048935337563673735]:1.222746829734E-1)[&location="RJ",location.rate=0.048935337563673735]:1.53280827798E-2,((((139[&location="RJ",location.rate=0.048935337563673735]:4.11230543926E-1,111[&location="RJ",location.rate=0.048935337563673735]:2.358880781726E-1)[&location="RJ",location.rate=0.048935337563673735]:5.787796820741E-2,106[&location="RJ",location.rate=0.048935337563673735]:2.773276902157E-1)[&location="RJ",location.rate=0.048935337563673735]:3.671444490843E-1,(148[&location="RJ",location.rate=0.048935337563673735]:2.41164804328E-1,143[&location="RJ",location.rate=0.048935337563673735]:2.384250783006E-1)[&location="RJ",location.rate=0.048935337563673735]:3.813895267529E-1)[&location="RJ",location.rate=0.048935337563673735]:3.854732102924E-2,116[&location="RJ",location.rate=0.048935337563673735]:6.227454877264E-1)[&location="RJ",location.rate=0.048935337563673735]:2.281672195702E-2)[&location="RJ",location.rate=0.048935337563673735]:8.705058683543E-2,((113[&location="RJ",location.rate=0.048935337563673735]:6.445861374183E-1,(((117[&location="RJ",location.rate=0.048935337563673735]:4.358684879758E-1,9[&location="RJ",location.rate=0.048935337563673735]:4.249095838661E-1)[&location="RJ",location.rate=0.048935337563673735]:3.526812572844E-3,((30[&location="RJ",location.rate=0.048935337563673735]:2.130047407264E-1,4[&location="RJ",location.rate=0.048935337563673735]:4.040200100033E-2)[&location="RJ",location.rate=0.048935337563673735]:2.386832693482E-1,112[&location="RJ",location.rate=0.048935337563673735]:3.366195169238E-1)[&location="RJ",location.rate=0.048935337563673735]:1.000360575973E-1)[&location="RJ",location.rate=0.048935337563673735]:1.270496538087E-1,(105[&location="RJ",location.rate=0.048935337563673735]:2.879084292424E-1,110[&location="RJ",location.rate=0.048935337563673735]:3.098262374615E-1)[&location="RJ",location.rate=0.048935337563673735]:2.483995388135E-1)[&location="RJ",location.rate=0.048935337563673735]:8.088090908851E-2)[&location="RJ",location.rate=0.048935337563673735]:1.094235024957E-1,(17[&location="RJ",location.rate=0.048935337563673735]:2.822792226057E-1,14[&location="RJ",location.rate=0.048935337563673735]:2.43923058222E-1)[&location="RJ",location.rate=0.048935337563673735]:5.10086581692E-1)[&location="RJ",location.rate=0.048935337563673735]:6.07949374267E-2)[&location="RJ",location.rate=0.048935337563673735]:4.729465508966E-1)[&location="RJ",location.rate=0.048935337563673735]:1.713710412662E-1)[&location="RJ",location.rate=0.048935337563673735]:4.122194321537E-2)[&location="RJ",location.rate=0.048935337563673735]:1.731915742571E-1)[&location="RJ",location.rate=0.048935337563673735]:6.538559339945E-1,98[&location="RJ",location.rate=0.048935337563673735]:4.031907077284E-1)[&location="RJ",location.rate=0.048935337563673735]:1.25986675359E-1,((2[&location="RJ",location.rate=0.048935337563673735]:9.998007463466E-1,((((7[&location="RJ",location.rate=0.048935337563673735]:2.235987906961E-1,8[&location="RJ",location.rate=0.048935337563673735]:2.235987906961E-1)[&location="RJ",location.rate=0.048935337563673735]:4.320994144083E-1,26[&location="RJ",location.rate=0.048935337563673735]:7.62547520173E-1)[&location="RJ",location.rate=0.048935337563673735]:8.515862383998E-2,(22[&location="RJ",location.rate=0.048935337563673735]:3.721835810825E-1,27[&location="RJ",location.rate=0.048935337563673735]:3.886219372468E-1)[&location="RJ",location.rate=0.048935337563673735]:4.645636588208E-1)[&location="RJ",location.rate=0.048935337563673735]:2.90648225021E-2,31[&location="RJ",location.rate=0.048935337563673735]:9.206065829534E-1)[&location="RJ",location.rate=0.048935337563673735]:3.065914236672E-1)[&location="RJ",location.rate=0.048935337563673735]:1.267750217028E0,39[&location="RJ",location.rate=0.048935337563673735]:3.108251605451E-1)[&location="RJ",location.rate=0.048935337563673735]:8.993692199604E-2)[&location="RJ",location.rate=0.048935337563673735]:1.138931945618E-1,147[&location="RJ",location.rate=0.048935337563673735]:5.720323262832E-1)[&location="RJ",location.rate=0.048935337563673735]:2.875999145788E-1)[&location="RJ",location.rate=0.048935337563673735]:1.527194454227E-1)[&location="RJ",location.rate=0.048935337563673735]:3.399086131925E-1)[&location="Northeast",location.rate=0.048935337563673735]:2.424781068997E-1,((((127[&location="Centre-West",location.rate=0.048935337563673735]:2.24734095644E0,121[&location="Northeast",location.rate=0.048935337563673735]:1.806245066029E0)[&location="Northeast",location.rate=0.048935337563673735]:5.485171167086E-1,36[&location="Northeast",location.rate=0.048935337563673735]:2.753101279434E-1)[&location="Northeast",location.rate=0.048935337563673735]:2.32777795106E-1,35[&location="Northeast",location.rate=0.048935337563673735]:4.615125805836E-1)[&location="Northeast",location.rate=0.048935337563673735]:5.828742470929E-2,(((((69[&location="North",location.rate=0.048935337563673735]:8.427025551364E-1,118[&location="Northeast",location.rate=0.048935337563673735]:8.317436510267E-1)[&location="North",location.rate=0.048935337563673735]:9.286159123086E-3,((132[&location="North",location.rate=0.048935337563673735]:4.095128202108E-2,129[&location="North",location.rate=0.048935337563673735]:3.821155599372E-2)[&location="North",location.rate=0.048935337563673735]:2.428477481708E-1,(131[&location="North",location.rate=0.048935337563673735]:9.444834480176E-2,130[&location="North",location.rate=0.048935337563673735]:9.17086187744E-2)[&location="North",location.rate=0.048935337563673735]:1.893506853901E-1)[&location="North",location.rate=0.048935337563673735]:4.229842046154E-1)[&location="North",location.rate=0.048935337563673735]:7.758458180929E-1,((((64[&location="Centre-West",location.rate=0.048935337563673735]:2.364744047865E-1,60[&location="Centre-West",location.rate=0.048935337563673735]:8.578947327975E-2)[&location="Centre-West",location.rate=0.048935337563673735]:6.998983837839E-2,62[&location="Centre-West",location.rate=0.048935337563673735]:3.475601335759E-1)[&location="Centre-West",location.rate=0.048935337563673735]:7.364836904225E-2,65[&location="Centre-West",location.rate=0.048935337563673735]:2.294276807004E-1)[&location="Centre-West",location.rate=0.048935337563673735]:1.205590562844E-1,(61[&location="Centre-West",location.rate=0.048935337563673735]:2.204469753572E-1,63[&location="Centre-West",location.rate=0.048935337563673735]:1.793510849462E-1)[&location="Centre-West",location.rate=0.048935337563673735]:3.213205835453E-1)[&location="Centre-West",location.rate=0.048935337563673735]:1.07510806934E0)[&location="North",location.rate=0.048935337563673735]:2.220618466203E-2,128[&location="North",location.rate=0.048935337563673735]:1.499355785507E0)[&location="North",location.rate=0.048935337563673735]:3.06505568673E-1,(45[&location="Northeast",location.rate=0.048935337563673735]:7.20573739999E-1,(((51[&location="Northeast",location.rate=0.048935337563673735]:4.506217545696E-1,(44[&location="Northeast",location.rate=0.048935337563673735]:4.098963774394E-1,47[&location="Northeast",location.rate=0.048935337563673735]:4.153608583137E-1)[&location="Northeast",location.rate=0.048935337563673735]:6.25833006274E-2)[&location="Northeast",location.rate=0.048935337563673735]:1.943502834506E-1,(50[&location="Northeast",location.rate=0.048935337563673735]:4.515794067988E-1,49[&location="Northeast",location.rate=0.048935337563673735]:4.515794067988E-1)[&location="Northeast",location.rate=0.048935337563673735]:1.879281503472E-1)[&location="Northeast",location.rate=0.048935337563673735]:1.884914453025E-2,(((42[&location="Northeast",location.rate=0.048935337563673735]:3.992844316525E-1,41[&location="Northeast",location.rate=0.048935337563673735]:3.938199507782E-1)[&location="Northeast",location.rate=0.048935337563673735]:1.310873053332E-2,48[&location="Northeast",location.rate=0.048935337563673735]:4.50644528306E-1)[&location="Northeast",location.rate=0.048935337563673735]:2.01399304027E-1,(46[&location="Northeast",location.rate=0.048935337563673735]:4.853817897299E-1,43[&location="Northeast",location.rate=0.048935337563673735]:4.853817897299E-1)[&location="Northeast",location.rate=0.048935337563673735]:1.775910043517E-1)[&location="Northeast",location.rate=0.048935337563673735]:2.817079284039E-2)[&location="Northeast",location.rate=0.048935337563673735]:3.762687438841E-2)[&location="Northeast",location.rate=0.048935337563673735]:3.118914018901E-1)[&location="Northeast",location.rate=0.048935337563673735]:2.427057744002E-1)[&location="Northeast",location.rate=0.048935337563673735]:3.468898944592E-1)[&location="Northeast",location.rate=0.048935337563673735]:4.378867952435E-2,32[&location="Northeast",location.rate=0.048935337563673735]:2.55470724273E-2)[&location="Northeast",location.rate=0.048935337563673735]:2.308601694735E-2)[&location="Northeast",location.rate=0.048935337563673735]:7.172657776082E-2)[&location="Northeast",location.rate=0.048935337563673735]:2.777451638918E-2,33[&location="Northeast",location.rate=0.048935337563673735]:1.536136355794E-1)[&location="Northeast"];
tree STATE_3268000 [&joint=-66.65907306308036,lnP=-66.65907306308036] = [&R] ((34[&location="Northeast",location.rate=0.04245387496450712]:2.232539077382E-2,(((((38[&location="Northeast",location.rate=0.04245387496450712]:7.068899808623E-1,(((97[&location="RJ",location.rate=0.04245387496450712]:4.699138340061E-1,(99[&location="RJ",location.rate=0.04245387496450712]:5.000404187568E-1,96[&location="RJ",location.rate=0.04245387496450712]:4.645212930739E-1)[&location="RJ",location.rate=0.04245387496450712]:1.91184890659E-1)[&location="RJ",location.rate=0.04245387496450712]:9.921139292232E-3,(98[&location="RJ",location.rate=0.04245387496450712]:6.368441435428E-1,(100[&location="RJ",location.rate=0.04245387496450712]:4.583697456842E-1,95[&location="RJ",location.rate=0.04245387496450712]:5.430691992362E-1)[&location="RJ",location.rate=0.04245387496450712]:1.047039060553E-1)[&location="RJ",location.rate=0.04245387496450712]:4.244438166801E-2)[&location="RJ",location.rate=0.04245387496450712]:1.201057367439E-1,(((39[&location="RJ",location.rate=0.04245387496450712]:5.812175048406E-1,((147[&location="RJ",location.rate=0.04245387496450712]:4.457386430244E-1,((2[&location="RJ",location.rate=0.04245387496450712]:6.10764845317E-1,((22[&location="RJ",location.rate=0.04245387496450712]:4.594610489315E-1,27[&location="RJ",location.rate=0.04245387496450712]:4.758994050958E-1)[&location="RJ",location.rate=0.04245387496450712]:1.903225955231E-1,(31[&location="RJ",location.rate=0.04245387496450712]:5.654722323252E-1,(26[&location="RJ",location.rate=0.04245387496450712]:4.804942446799E-1,(7[&location="RJ",location.rate=0.04245387496450712]:2.914733258149E-1,8[&location="RJ",location.rate=0.04245387496450712]:2.914733258149E-1)[&location="RJ",location.rate=0.04245387496450712]:8.217160379648E-2)[&location="RJ",location.rate=0.04245387496450712]:4.114237120682E-2)[&location="RJ",location.rate=0.04245387496450712]:1.391059326775E-1)[&location="RJ",location.rate=0.04245387496450712]:1.335839405884E-1)[&location="RJ",location.rate=0.04245387496450712]:1.732350460238E0,((((102[&location="RJ",location.rate=0.04245387496450712]:1.233474752191E-2,(((140[&location="RJ",location.rate=0.04245387496450712]:3.990499125111E-1,11[&location="RJ",location.rate=0.04245387496450712]:4.182279947028E-1)[&location="RJ",location.rate=0.04245387496450712]:1.345260896328E-1,(23[&location="RJ",location.rate=0.04245387496450712]:5.190992174354E-1,(25[&location="RJ",location.rate=0.04245387496450712]:4.753169325246E-1,20[&location="RJ",location.rate=0.04245387496450712]:4.561388503328E-1)[&location="RJ",location.rate=0.04245387496450712]:5.474118902047E-2)[&location="RJ",location.rate=0.04245387496450712]:1.185863737494E-1)[&location="RJ",location.rate=0.04245387496450712]:4.705795677928E-1,(24[&location="RJ",location.rate=0.04245387496450712]:9.728977048706E-1,((21[&location="RJ",location.rate=0.04245387496450712]:4.829323305648E-1,28[&location="RJ",location.rate=0.04245387496450712]:5.075898648113E-1)[&location="RJ",location.rate=0.04245387496450712]:4.26938966009E-1,1[&location="RJ",location.rate=0.04245387496450712]:1.482274609573E-1)[&location="RJ",location.rate=0.04245387496450712]:4.384832610506E-2)[&location="RJ",location.rate=0.04245387496450712]:1.463263582167E-1)[&location="RJ",location.rate=0.04245387496450712]:5.475452005098E-2)[&location="RJ",location.rate=0.04245387496450712]:6.662478998628E-2,(((((111[&location="RJ",location.rate=0.04245387496450712]:4.194611415409E-1,(104[&location="RJ",location.rate=0.04245387496450712]:3.761538771141E-1,(139[&location="RJ",location.rate=0.04245387496450712]:5.652042839615E-1,106[&location="RJ",location.rate=0.04245387496450712]:3.734234620437E-1)[&location="RJ",location.rate=0.04245387496450712]:2.730415070341E-3)[&location="RJ",location.rate=0.04245387496450712]:2.686890826243E-2)[&location="RJ",location.rate=0.04245387496450712]:1.303830537256E-1,((148[&location="RJ",location.rate=0.04245387496450712]:3.435046840983E-1,143[&location="RJ",location.rate=0.04245387496450712]:3.407649580709E-1)[&location="RJ",location.rate=0.04245387496450712]:1.567934108211E-1,116[&location="RJ",location.rate=0.04245387496450712]:4.619419305357E-1)[&location="RJ",location.rate=0.04245387496450712]:1.118993596359E-2)[&location="RJ",location.rate=0.04245387496450712]:8.659830710156E-2,((115[&location="RJ",location.rate=0.04245387496450712]:4.576714594357E-1,(13[&location="RJ",location.rate=0.04245387496450712]:4.08017105234E-1,19[&location="RJ",location.rate=0.04245387496450712]:4.463732696177E-1)[&location="RJ",location.rate=0.04245387496450712]:1.318461350235E-1)[&location="RJ",location.rate=0.04245387496450712]:9.055432752266E-2,(107[&location="RJ",location.rate=0.04245387496450712]:3.855095611221E-1,(108[&location="RJ",location.rate=0.04245387496450712]:3.622098103361E-1,(109[&location="RJ",location.rate=0.04245387496450712]:3.67993734122E-1,114[&location="RJ",location.rate=0.04245387496450712]:2.885416793275E-1)[&location="RJ",location.rate=0.04245387496450712]:1.613388443314E-2)[&location="RJ",location.rate=0.04245387496450712]:2.056002475861E-2)[&location="RJ",location.rate=0.04245387496450712]:2.22990198439E-1)[&location="RJ",location.rate=0.04245387496450712]:1.150438664251E-2)[&location="RJ",location.rate=0.04245387496450712]:1.133523922146E-1,((((9[&location="RJ",location.rate=0.04245387496450712]:5.613102185654E-1,(117[&location="RJ",location.rate=0.04245387496450712]:4.458120456594E-1,(4[&location="RJ",location.rate=0.04245387496450712]:3.262246614401E-1,30[&location="RJ",location.rate=0.04245387496450712]:4.988274011661E-1)[&location="RJ",location.rate=0.04245387496450712]:5.931341161654E-2)[&location="RJ",location.rate=0.04245387496450712]:1.264570770156E-1)[&location="RJ",location.rate=0.04245387496450712]:3.594933060687E-2,112[&location="RJ",location.rate=0.04245387496450712]:6.054787272543E-1)[&location="RJ",location.rate=0.04245387496450712]:3.295550351694E-2,(14[&location="RJ",location.rate=0.04245387496450712]:4.092461958242E-1,17[&location="RJ",location.rate=0.04245387496450712]:4.476023602079E-1)[&location="RJ",location.rate=0.04245387496450712]:2.291880349471E-1)[&location="RJ",location.rate=0.04245387496450712]:2.807718490792E-2,((113[&location="RJ",location.rate=0.04245387496450712]:4.104430609684E-1,110[&location="RJ",location.rate=0.04245387496450712]:4.049636089137E-1)[&location="RJ",location.rate=0.04245387496450712]:1.937629842003E-1,105[&location="RJ",location.rate=0.04245387496450712]:5.768087848949E-1)[&location="RJ",location.rate=0.04245387496450712]:6.23053705105E-2)[&location="RJ",location.rate=0.04245387496450712]:8.876293095808E-2)[&location="RJ",location.rate=0.04245387496450712]:1.884061251227E-1,(((141[&location="RJ",location.rate=0.04245387496450712]:5.401216911263E-1,144[&location="RJ",location.rate=0.04245387496450712]:5.373819650989E-1)[&location="RJ",location.rate=0.04245387496450712]:2.057367982987E-2,145[&location="RJ",location.rate=0.04245387496450712]:5.634350969838E-1)[&location="RJ",location.rate=0.04245387496450712]:7.678731348271E-2,142[&location="RJ",location.rate=0.04245387496450712]:6.402224104665E-1)[&location="RJ",location.rate=0.04245387496450712]:4.760608010197E-1)[&location="RJ",location.rate=0.04245387496450712]:2.092516684878E-1)[&location="RJ",location.rate=0.04245387496450712]:1.573502586947E-1,(((15[&location="RJ",location.rate=0.04245387496450712]:4.439263400498E-1,10[&location="RJ",location.rate=0.04245387496450712]:4.055701756663E-1)[&location="RJ",location.rate=0.04245387496450712]:1.16045379264E-1,(6[&location="RJ",location.rate=0.04245387496450712]:3.932645832684E-1,18[&location="RJ",location.rate=0.04245387496450712]:4.562782818986E-1)[&location="RJ",location.rate=0.04245387496450712]:1.119126154975E-1)[&location="RJ",location.rate=0.04245387496450712]:8.228991410738E-2,(3[&location="RJ",location.rate=0.04245387496450712]:2.936327767561E-1,(((87[&location="Northeast",location.rate=0.04245387496450712]:2.091005085703E-1,(92[&location="Northeast",location.rate=0.04245387496450712]:1.743872803658E-1,(91[&location="Northeast",location.rate=0.04245387496450712]:1.013058501247E-1,90[&location="Northeast",location.rate=0.04245387496450712]:1.013058501247E-1)[&location="Northeast",location.rate=0.04245387496450712]:7.308143024109E-2)[&location="Northeast",location.rate=0.04245387496450712]:4.841185834152E-2)[&location="Northeast",location.rate=0.04245387496450712]:3.058715428777E-2,(93[&location="Northeast",location.rate=0.04245387496450712]:1.951808982096E-1,(((83[&location="Northeast",location.rate=0.04245387496450712]:1.079954823737E-1,85[&location="Northeast",location.rate=0.04245387496450712]:1.079954823737E-1)[&location="Northeast",location.rate=0.04245387496450712]:1.447046310566E-2,86[&location="Northeast",location.rate=0.04245387496450712]:1.224659454793E-1)[&location="Northeast",location.rate=0.04245387496450712]:3.14670842138E-2,84[&location="Northeast",location.rate=0.04245387496450712]:1.539330296931E-1)[&location="Northeast",location.rate=0.04245387496450712]:2.754923837947E-2)[&location="Northeast",location.rate=0.04245387496450712]:5.820539478542E-2)[&location="Northeast",location.rate=0.04245387496450712]:1.535555588762E-1,(89[&location="Northeast",location.rate=0.04245387496450712]:1.905130776569E-1,88[&location="Northeast",location.rate=0.04245387496450712]:1.768144475199E-1)[&location="Northeast",location.rate=0.04245387496450712]:2.164287742143E-1)[&location="Northeast",location.rate=0.04245387496450712]:4.40115582419E-1)[&location="RJ",location.rate=0.04245387496450712]:2.417795415967E-1)[&location="RJ",location.rate=0.04245387496450712]:6.981577518228E-1)[&location="RJ",location.rate=0.04245387496450712]:4.354562482224E-1,101[&location="RJ",location.rate=0.04245387496450712]:6.662865923704E-1)[&location="RJ",location.rate=0.04245387496450712]:6.932670693487E-1)[&location="RJ",location.rate=0.04245387496450712]:1.972091118795E-3)[&location="RJ",location.rate=0.04245387496450712]:4.817785517528E-3,94[&location="RJ",location.rate=0.04245387496450712]:4.478241881045E-1)[&location="RJ",location.rate=0.04245387496450712]:1.88038125479E-1)[&location="RJ",location.rate=0.04245387496450712]:2.118542945278E-2,16[&location="RJ",location.rate=0.04245387496450712]:2.687895860411E0)[&location="RJ",location.rate=0.04245387496450712]:1.837625586496E-2,(40[&location="RJ",location.rate=0.04245387496450712]:6.121004339648E-1,146[&location="RJ",location.rate=0.04245387496450712]:7.323190131997E-1)[&location="RJ",location.rate=0.04245387496450712]:8.678756193566E-3)[&location="RJ",location.rate=0.04245387496450712]:5.019977125002E-2)[&location="RJ",location.rate=0.04245387496450712]:1.04217030383E-1)[&location="Northeast",location.rate=0.04245387496450712]:3.228230976174E-1,((((((43[&location="Northeast",location.rate=0.04245387496450712]:5.424005794273E-1,((48[&location="Northeast",location.rate=0.04245387496450712]:4.422082695926E-1,(41[&location="Northeast",location.rate=0.04245387496450712]:3.905500038568E-1,42[&location="Northeast",location.rate=0.04245387496450712]:3.960144847311E-1)[&location="Northeast",location.rate=0.04245387496450712]:7.942418741279E-3)[&location="Northeast",location.rate=0.04245387496450712]:3.089043578196E-2,46[&location="Northeast",location.rate=0.04245387496450712]:4.840276671231E-1)[&location="Northeast",location.rate=0.04245387496450712]:5.83729123042E-2)[&location="Northeast",location.rate=0.04245387496450712]:1.206950864221E-1,((49[&location="Northeast",location.rate=0.04245387496450712]:4.401716982749E-1,50[&location="Northeast",location.rate=0.04245387496450712]:4.401716982749E-1)[&location="Northeast",location.rate=0.04245387496450712]:4.35573142588E-2,(51[&location="Northeast",location.rate=0.04245387496450712]:4.683868136014E-1,(44[&location="Northeast",location.rate=0.04245387496450712]:4.405663299883E-1,47[&location="Northeast",location.rate=0.04245387496450712]:4.460308108625E-1)[&location="Northeast",location.rate=0.04245387496450712]:4.967840711034E-2)[&location="Northeast",location.rate=0.04245387496450712]:2.080667980661E-2)[&location="Northeast",location.rate=0.04245387496450712]:1.465797680699E-1)[&location="Northeast",location.rate=0.04245387496450712]:7.467014080549E-3,45[&location="Northeast",location.rate=0.04245387496450712]:6.623659586186E-1)[&location="Northeast",location.rate=0.04245387496450712]:5.214300247257E-2,((((((65[&location="Centre-West",location.rate=0.04245387496450712]:9.582509134696E-2,64[&location="Centre-West",location.rate=0.04245387496450712]:2.465100228537E-1)[&location="Centre-West",location.rate=0.04245387496450712]:1.347640766965E-2,60[&location="Centre-West",location.rate=0.04245387496450712]:1.093014990166E-1)[&location="Centre-West",location.rate=0.04245387496450712]:1.194003860014E-1,62[&location="Centre-West",location.rate=0.04245387496450712]:4.204827069357E-1)[&location="Centre-West",location.rate=0.04245387496450712]:3.65199723024E-1,(63[&location="Centre-West",location.rate=0.04245387496450712]:3.685145785896E-2,61[&location="Centre-West",location.rate=0.04245387496450712]:7.794734827E-2)[&location="Centre-West",location.rate=0.04245387496450712]:7.077350816897E-1)[&location="Centre-West",location.rate=0.04245387496450712]:5.169500444372E-1,128[&location="North",location.rate=0.04245387496450712]:1.162906447E0)[&location="Northeast",location.rate=0.04245387496450712]:7.786981254918E-2,((118[&location="Northeast",location.rate=0.04245387496450712]:5.483678682291E-1,69[&location="North",location.rate=0.04245387496450712]:5.593267723387E-1)[&location="Northeast",location.rate=0.04245387496450712]:2.584252780399E-1,(131[&location="North",location.rate=0.04245387496450712]:4.041885277324E-1,((129[&location="North",location.rate=0.04245387496450712]:9.461727967912E-2,132[&location="North",location.rate=0.04245387496450712]:9.735700570648E-2)[&location="North",location.rate=0.04245387496450712]:1.852760057349E-1,130[&location="North",location.rate=0.04245387496450712]:2.79893285414E-1)[&location="North",location.rate=0.04245387496450712]:1.21555516291E-1)[&location="North",location.rate=0.04245387496450712]:2.68358043194E-1)[&location="Northeast",location.rate=0.04245387496450712]:5.737091406771E-1)[&location="Northeast",location.rate=0.04245387496450712]:2.471289138337E-1)[&location="Northeast",location.rate=0.04245387496450712]:1.629757652806E-1,35[&location="Northeast",location.rate=0.04245387496450712]:1.221138153754E-1)[&location="Northeast",location.rate=0.04245387496450712]:1.076672856513E-2,(36[&location="Northeast",location.rate=0.04245387496450712]:1.481971993194E-1,(127[&location="Centre-West",location.rate=0.04245387496450712]:2.308319535263E0,121[&location="Northeast",location.rate=0.04245387496450712]:1.867223644852E0)[&location="Northeast",location.rate=0.04245387496450712]:3.604256092619E-1)[&location="Northeast",location.rate=0.04245387496450712]:3.125868708684E-2)[&location="Northeast",location.rate=0.04245387496450712]:2.944670880237E-1)[&location="Northeast",location.rate=0.04245387496450712]:2.486054037739E-1,(((124[&location="Northeast",location.rate=0.04245387496450712]:2.472730119267E-1,(123[&location="Northeast",location.rate=0.04245387496450712]:1.852180347539E-1,122[&location="Northeast",location.rate=0.04245387496450712]:1.852180347539E-1)[&location="Northeast",location.rate=0.04245387496450712]:6.478721760987E-2)[&location="Northeast",location.rate=0.04245387496450712]:4.136613891345E-1,67[&location="North",location.rate=0.04245387496450712]:1.623940911576E-1)[&location="Northeast",location.rate=0.04245387496450712]:1.252929176058E-1,(((126[&location="Northeast",location.rate=0.04245387496450712]:1.021938510668E0,120[&location="Northeast",location.rate=0.04245387496450712]:1.711750622353E0)[&location="Northeast",location.rate=0.04245387496450712]:1.05870647845E-1,(119[&location="Northeast",location.rate=0.04245387496450712]:1.771140291965E0,((138[&location="Northeast",location.rate=0.04245387496450712]:2.975940805879E-1,136[&location="Northeast",location.rate=0.04245387496450712]:1.660872312727E-1)[&location="Northeast",location.rate=0.04245387496450712]:4.034375411472E-1,135[&location="Northeast",location.rate=0.04245387496450712]:5.01031621735E-1)[&location="Northeast",location.rate=0.04245387496450712]:9.221634647502E-1)[&location="Northeast",location.rate=0.04245387496450712]:1.423713891919E-1)[&location="Northeast",location.rate=0.04245387496450712]:3.691490058392E-1,66[&location="North",location.rate=0.04245387496450712]:2.497839746668E-1)[&location="Northeast",location.rate=0.04245387496450712]:3.790303409653E-2)[&location="Northeast",location.rate=0.04245387496450712]:3.882660269747E-1)[&location="Northeast",location.rate=0.04245387496450712]:1.538609887665E-1,((((37[&location="Northeast",location.rate=0.04245387496450712]:3.228586218538E-1,(59[&location="Northeast",location.rate=0.04245387496450712]:2.686762051697E-1,54[&location="Northeast",location.rate=0.04245387496450712]:2.304248390495E-1)[&location="Northeast",location.rate=0.04245387496450712]:1.593105056388E-2)[&location="Northeast",location.rate=0.04245387496450712]:8.13292327012E-2,((58[&location="Northeast",location.rate=0.04245387496450712]:3.270062916609E-1,(55[&location="Northeast",location.rate=0.04245387496450712]:2.858761631973E-1,56[&location="Northeast",location.rate=0.04245387496450712]:2.858761631973E-1)[&location="Northeast",location.rate=0.04245387496450712]:1.380772409193E-2)[&location="Northeast",location.rate=0.04245387496450712]:2.35115389407E-2,57[&location="Northeast",location.rate=0.04245387496450712]:3.341243879787E-1)[&location="Northeast",location.rate=0.04245387496450712]:3.454434089327E-2)[&location="Northeast",location.rate=0.04245387496450712]:1.86637998456E-1,68[&location="North",location.rate=0.04245387496450712]:5.033941590219E-1)[&location="Northeast",location.rate=0.04245387496450712]:5.438014316027E-1,(125[&location="Northeast",location.rate=0.04245387496450712]:1.013795119004E0,(((52[&location="Northeast",location.rate=0.04245387496450712]:4.711018675915E-1,(103[&location="RJ",location.rate=0.04245387496450712]:5.973446634711E-1,((12[&location="RJ",location.rate=0.04245387496450712]:2.468503383718E-1,5[&location="RJ",location.rate=0.04245387496450712]:2.084941739883E-1)[&location="RJ",location.rate=0.04245387496450712]:1.065346892554E-1,29[&location="RJ",location.rate=0.04245387496450712]:4.602343426957E-1)[&location="RJ",location.rate=0.04245387496450712]:3.699870331042E-1)[&location="RJ",location.rate=0.04245387496450712]:1.538050938681E0)[&location="Northeast",location.rate=0.04245387496450712]:3.458818520031E-1,((((82[&location="North",location.rate=0.04245387496450712]:4.215016678807E-1,(79[&location="North",location.rate=0.04245387496450712]:3.383731086801E-1,(78[&location="North",location.rate=0.04245387496450712]:8.205071888034E-2,72[&location="North",location.rate=0.04245387496450712]:6.013291066103E-2)[&location="North",location.rate=0.04245387496450712]:2.563223897998E-1)[&location="North",location.rate=0.04245387496450712]:7.490938111851E-2)[&location="North",location.rate=0.04245387496450712]:9.973528859102E-2,(80[&location="North",location.rate=0.04245387496450712]:8.487856728973E-3,81[&location="North",location.rate=0.04245387496450712]:8.487856728973E-3)[&location="North",location.rate=0.04245387496450712]:4.963107435784E-1)[&location="North",location.rate=0.04245387496450712]:2.977763857134E-2,((77[&location="North",location.rate=0.04245387496450712]:3.568492030147E-1,73[&location="North",location.rate=0.04245387496450712]:3.623286550694E-1)[&location="North",location.rate=0.04245387496450712]:5.351122079863E-2,71[&location="North",location.rate=0.04245387496450712]:3.473467251832E-1)[&location="North",location.rate=0.04245387496450712]:1.680514315038E-1)[&location="North",location.rate=0.04245387496450712]:1.703960514631E-1,((76[&location="North",location.rate=0.04245387496450712]:4.45265989266E-1,(74[&location="North",location.rate=0.04245387496450712]:4.163397806563E-1,70[&location="North",location.rate=0.04245387496450712]:3.779836162729E-1)[&location="North",location.rate=0.04245387496450712]:2.892620860973E-2)[&location="North",location.rate=0.04245387496450712]:1.271459937892E-1,75[&location="North",location.rate=0.04245387496450712]:5.724119830553E-1)[&location="North",location.rate=0.04245387496450712]:1.818753757796E-1)[&location="North",location.rate=0.04245387496450712]:8.009626980604E-1)[&location="Northeast",location.rate=0.04245387496450712]:4.601107439837E-2,((133[&location="Northeast",location.rate=0.04245387496450712]:5.755776191404E-1,(134[&location="Northeast",location.rate=0.04245387496450712]:4.540784108058E-1,137[&location="Northeast",location.rate=0.04245387496450712]:5.25311287518E-1)[&location="Northeast",location.rate=0.04245387496450712]:9.136222203339E-2)[&location="Northeast",location.rate=0.04245387496450712]:8.534735667971E-1,53[&location="Northeast",location.rate=0.04245387496450712]:6.469716889692E-1)[&location="Northeast",location.rate=0.04245387496450712]:2.078263837123E-1)[&location="Northeast",location.rate=0.04245387496450712]:3.693795599837E-1)[&location="Northeast",location.rate=0.04245387496450712]:2.000671382873E-1)[&location="Northeast",location.rate=0.04245387496450712]:3.303390716522E-1)[&location="Northeast",location.rate=0.04245387496450712]:5.364675478346E-2,33[&location="Northeast",location.rate=0.04245387496450712]:4.00872449359E-3)[&location="Northeast",location.rate=0.04245387496450712]:1.878310115853E-3)[&location="Northeast",location.rate=0.04245387496450712]:1.378217296496E-2,32[&location="Northeast",location.rate=0.04245387496450712]:1.418975551969E-2)[&location="Northeast"];
tree STATE_3270000 [&joint=-60.21052626964354,lnP=-60.21052626964354] = [&R] (((((((56[&location="Northeast",location.rate=0.08030427302479892]:3.225159126676E-1,(55[&location="Northeast",location.rate=0.08030427302479892]:3.007556325498E-1,(59[&location="Northeast",location.rate=0.08030427302479892]:2.738982276454E-1,((37[&location="Northeast",location.rate=0.08030427302479892]:1.311909588556E-1,54[&location="Northeast",location.rate=0.08030427302479892]:5.468822661516E-2)[&location="Northeast",location.rate=0.08030427302479892]:1.962189918944E-2,(58[&location="Northeast",location.rate=0.08030427302479892]:8.194267518686E-2,57[&location="Northeast",location.rate=0.08030427302479892]:6.554923256387E-2)[&location="Northeast",location.rate=0.08030427302479892]:4.974449979808E-2)[&location="Northeast",location.rate=0.08030427302479892]:1.613367357206E-1)[&location="Northeast",location.rate=0.08030427302479892]:3.505412621604E-2)[&location="Northeast",location.rate=0.08030427302479892]:2.176028011776E-2)[&location="Northeast",location.rate=0.08030427302479892]:2.868325617252E-1,68[&location="North",location.rate=0.08030427302479892]:5.683648678355E-1)[&location="Northeast",location.rate=0.08030427302479892]:3.446112200423E-1,((53[&location="Northeast",location.rate=0.08030427302479892]:8.44450278099E-1,(((75[&location="North",location.rate=0.08030427302479892]:6.075352617432E-1,((76[&location="North",location.rate=0.08030427302479892]:4.678631221312E-1,74[&location="North",location.rate=0.08030427302479892]:4.678631221312E-1)[&location="North",location.rate=0.08030427302479892]:2.638570500927E-2,70[&location="North",location.rate=0.08030427302479892]:4.55892662757E-1)[&location="North",location.rate=0.08030427302479892]:1.132864346027E-1)[&location="North",location.rate=0.08030427302479892]:1.997765144726E-1,(77[&location="North",location.rate=0.08030427302479892]:7.034578553601E-1,((82[&location="North",location.rate=0.08030427302479892]:5.812156987173E-1,((78[&location="North",location.rate=0.08030427302479892]:8.686363459359E-2,72[&location="North",location.rate=0.08030427302479892]:6.494582637427E-2)[&location="North",location.rate=0.08030427302479892]:1.591901592418E-1,79[&location="North",location.rate=0.08030427302479892]:2.460537938354E-1)[&location="North",location.rate=0.08030427302479892]:3.269427267999E-1)[&location="North",location.rate=0.08030427302479892]:7.696471010958E-2,(71[&location="North",location.rate=0.08030427302479892]:4.743019074619E-1,(73[&location="North",location.rate=0.08030427302479892]:5.326711500236E-1,(81[&location="North",location.rate=0.08030427302479892]:2.001834640634E-1,80[&location="North",location.rate=0.08030427302479892]:2.001834640634E-1)[&location="North",location.rate=0.08030427302479892]:2.83172617467E-1)[&location="North",location.rate=0.08030427302479892]:1.012390812315E-2)[&location="North",location.rate=0.08030427302479892]:1.482620630089E-1)[&location="North",location.rate=0.08030427302479892]:1.788018625921E-2)[&location="North",location.rate=0.08030427302479892]:9.837446880096E-2)[&location="North",location.rate=0.08030427302479892]:6.503086020792E-1,((103[&location="RJ",location.rate=0.08030427302479892]:7.151762345916E-1,((12[&location="RJ",location.rate=0.08030427302479892]:3.918794082819E-1,5[&location="RJ",location.rate=0.08030427302479892]:3.535232438984E-1)[&location="RJ",location.rate=0.08030427302479892]:2.094807634248E-1,29[&location="RJ",location.rate=0.08030427302479892]:7.082094867752E-1)[&location="RJ",location.rate=0.08030427302479892]:2.398434601451E-1)[&location="RJ",location.rate=0.08030427302479892]:1.648306867325E0,(52[&location="Northeast",location.rate=0.08030427302479892]:5.27366313835E-1,((133[&location="Northeast",location.rate=0.08030427302479892]:5.252941868738E-1,134[&location="Northeast",location.rate=0.08030427302479892]:4.951572005727E-1)[&location="Northeast",location.rate=0.08030427302479892]:3.631969231504E-3,137[&location="Northeast",location.rate=0.08030427302479892]:5.700220465164E-1)[&location="Northeast",location.rate=0.08030427302479892]:7.723229333865E-1)[&location="Northeast",location.rate=0.08030427302479892]:1.718230535202E-1)[&location="Northeast",location.rate=0.08030427302479892]:2.016467363912E-2)[&location="Northeast",location.rate=0.08030427302479892]:1.332929584161E-1)[&location="Northeast",location.rate=0.08030427302479892]:1.55605846993E-1,125[&location="Northeast",location.rate=0.08030427302479892]:7.896736114308E-1)[&location="Northeast",location.rate=0.08030427302479892]:2.899691431137E-1)[&location="Northeast",location.rate=0.08030427302479892]:2.67270354369E-1,((((((40[&location="RJ",location.rate=0.08030427302479892]:4.858836282311E-1,147[&location="RJ",location.rate=0.08030427302479892]:5.432606774114E-1)[&location="RJ",location.rate=0.08030427302479892]:2.270808258149E-2,16[&location="RJ",location.rate=0.08030427302479892]:2.59408463693E0)[&location="RJ",location.rate=0.08030427302479892]:1.937759372534E-1,((((101[&location="RJ",location.rate=0.08030427302479892]:6.784238718828E-1,((((((114[&location="RJ",location.rate=0.08030427302479892]:4.54830873871E-1,112[&location="RJ",location.rate=0.08030427302479892]:5.370226546929E-1)[&location="RJ",location.rate=0.08030427302479892]:2.846620542624E-1,((107[&location="RJ",location.rate=0.08030427302479892]:4.211321774162E-1,109[&location="RJ",location.rate=0.08030427302479892]:4.403102596079E-1)[&location="RJ",location.rate=0.08030427302479892]:2.764371790953E-2,108[&location="RJ",location.rate=0.08030427302479892]:4.460361692984E-1)[&location="RJ",location.rate=0.08030427302479892]:3.509910054105E-1)[&location="RJ",location.rate=0.08030427302479892]:1.855965348386E-1,((115[&location="RJ",location.rate=0.08030427302479892]:7.383804535099E-1,(19[&location="RJ",location.rate=0.08030427302479892]:4.890752915927E-1,13[&location="RJ",location.rate=0.08030427302479892]:4.50719127209E-1)[&location="RJ",location.rate=0.08030427302479892]:3.698531071227E-1)[&location="RJ",location.rate=0.08030427302479892]:1.290619555521E-1,((148[&location="RJ",location.rate=0.08030427302479892]:3.859119678153E-1,143[&location="RJ",location.rate=0.08030427302479892]:3.831722417879E-1)[&location="RJ",location.rate=0.08030427302479892]:4.54011744032E-1,(116[&location="RJ",location.rate=0.08030427302479892]:5.763653901203E-1,((111[&location="RJ",location.rate=0.08030427302479892]:3.409330345386E-1,104[&location="RJ",location.rate=0.08030427302479892]:3.244946783742E-1)[&location="RJ",location.rate=0.08030427302479892]:3.023104334145E-2,(106[&location="RJ",location.rate=0.08030427302479892]:1.061288916932E-1,139[&location="RJ",location.rate=0.08030427302479892]:2.97909713611E-1)[&location="RJ",location.rate=0.08030427302479892]:2.485968300224E-1)[&location="RJ",location.rate=0.08030427302479892]:2.819136410074E-1)[&location="RJ",location.rate=0.08030427302479892]:2.252021573434E-1)[&location="RJ",location.rate=0.08030427302479892]:6.587486159835E-2)[&location="RJ",location.rate=0.08030427302479892]:5.764705391008E-2)[&location="RJ",location.rate=0.08030427302479892]:1.466638044604E-1,(((110[&location="RJ",location.rate=0.08030427302479892]:7.144657153543E-1,113[&location="RJ",location.rate=0.08030427302479892]:7.19945167409E-1)[&location="RJ",location.rate=0.08030427302479892]:2.525886133883E-3,(117[&location="RJ",location.rate=0.08030427302479892]:3.882948820775E-1,105[&location="RJ",location.rate=0.08030427302479892]:3.581578957761E-1)[&location="RJ",location.rate=0.08030427302479892]:3.36915897493E-1)[&location="RJ",location.rate=0.08030427302479892]:2.335658236869E-1,((17[&location="RJ",location.rate=0.08030427302479892]:4.600624659975E-1,14[&location="RJ",location.rate=0.08030427302479892]:4.217063016138E-1)[&location="RJ",location.rate=0.08030427302479892]:3.190461362307E-1,(9[&location="RJ",location.rate=0.08030427302479892]:6.222140227481E-1,(4[&location="RJ",location.rate=0.08030427302479892]:4.999799524063E-2,30[&location="RJ",location.rate=0.08030427302479892]:2.226007349666E-1)[&location="RJ",location.rate=0.08030427302479892]:5.229009590144E-1)[&location="RJ",location.rate=0.08030427302479892]:1.103192370144E-1)[&location="RJ",location.rate=0.08030427302479892]:2.152844393853E-1)[&location="RJ",location.rate=0.08030427302479892]:1.979081710245E-1)[&location="RJ",location.rate=0.08030427302479892]:1.545268016579E-1,((((23[&location="RJ",location.rate=0.08030427302479892]:5.188869146247E-1,(20[&location="RJ",location.rate=0.08030427302479892]:4.140931824018E-1,25[&location="RJ",location.rate=0.08030427302479892]:4.332712645935E-1)[&location="RJ",location.rate=0.08030427302479892]:9.657455414085E-2)[&location="RJ",location.rate=0.08030427302479892]:2.697197573866E-1,(11[&location="RJ",location.rate=0.08030427302479892]:4.387138844221E-1,140[&location="RJ",location.rate=0.08030427302479892]:4.195358022304E-1)[&location="RJ",location.rate=0.08030427302479892]:2.6496128074E-1)[&location="RJ",location.rate=0.08030427302479892]:5.156898752681E-1,(102[&location="RJ",location.rate=0.08030427302479892]:7.057602391776E-2,(((28[&location="RJ",location.rate=0.08030427302479892]:5.957234550818E-1,21[&location="RJ",location.rate=0.08030427302479892]:5.710659208353E-1)[&location="RJ",location.rate=0.08030427302479892]:2.567735247722E-1,1[&location="RJ",location.rate=0.08030427302479892]:6.619560999106E-2)[&location="RJ",location.rate=0.08030427302479892]:2.207950083427E-2,24[&location="RJ",location.rate=0.08030427302479892]:8.690970286336E-1)[&location="RJ",location.rate=0.08030427302479892]:3.631228309006E-1)[&location="RJ",location.rate=0.08030427302479892]:8.303559185496E-2)[&location="RJ",location.rate=0.08030427302479892]:2.651682737657E-2,((145[&location="RJ",location.rate=0.08030427302479892]:3.879603625087E-1,(141[&location="RJ",location.rate=0.08030427302479892]:3.791418234091E-1,144[&location="RJ",location.rate=0.08030427302479892]:3.764020973817E-1)[&location="RJ",location.rate=0.08030427302479892]:6.078813072012E-3)[&location="RJ",location.rate=0.08030427302479892]:2.13599666577E-1,142[&location="RJ",location.rate=0.08030427302479892]:6.015600290857E-1)[&location="RJ",location.rate=0.08030427302479892]:8.251437565294E-1)[&location="RJ",location.rate=0.08030427302479892]:5.43708040234E-2)[&location="RJ",location.rate=0.08030427302479892]:1.862409034048E-1,((((87[&location="Northeast",location.rate=0.08030427302479892]:2.577284576511E-1,((93[&location="Northeast",location.rate=0.08030427302479892]:1.262155381314E-1,(86[&location="Northeast",location.rate=0.08030427302479892]:7.08958686782E-2,84[&location="Northeast",location.rate=0.08030427302479892]:7.08958686782E-2)[&location="Northeast",location.rate=0.08030427302479892]:4.162103931622E-2)[&location="Northeast",location.rate=0.08030427302479892]:6.816311280238E-2,((90[&location="Northeast",location.rate=0.08030427302479892]:8.739864842899E-2,91[&location="Northeast",location.rate=0.08030427302479892]:8.739864842899E-2)[&location="Northeast",location.rate=0.08030427302479892]:1.196919088681E-2,92[&location="Northeast",location.rate=0.08030427302479892]:9.93678393158E-2)[&location="Northeast",location.rate=0.08030427302479892]:9.501081161801E-2)[&location="Northeast",location.rate=0.08030427302479892]:7.704843685429E-2)[&location="Northeast",location.rate=0.08030427302479892]:1.051163688388E-1,((88[&location="Northeast",location.rate=0.08030427302479892]:1.565739834142E-1,89[&location="Northeast",location.rate=0.08030427302479892]:1.702726135512E-1)[&location="Northeast",location.rate=0.08030427302479892]:2.300580277194E-2,(85[&location="Northeast",location.rate=0.08030427302479892]:1.068786874912E-1,83[&location="Northeast",location.rate=0.08030427302479892]:1.068786874912E-1)[&location="Northeast",location.rate=0.08030427302479892]:7.270109869492E-2)[&location="Northeast",location.rate=0.08030427302479892]:1.832650403037E-1)[&location="Northeast",location.rate=0.08030427302479892]:8.902228856967E-1,3[&location="RJ",location.rate=0.08030427302479892]:7.133416847894E-1)[&location="RJ",location.rate=0.08030427302479892]:3.465961279516E-2,((18[&location="RJ",location.rate=0.08030427302479892]:4.773690681112E-1,6[&location="RJ",location.rate=0.08030427302479892]:4.14355369481E-1)[&location="RJ",location.rate=0.08030427302479892]:7.791222416428E-2,(10[&location="RJ",location.rate=0.08030427302479892]:3.669934897599E-1,15[&location="RJ",location.rate=0.08030427302479892]:4.053496541434E-1)[&location="RJ",location.rate=0.08030427302479892]:1.417124600498E-1)[&location="RJ",location.rate=0.08030427302479892]:3.077884984597E-1)[&location="RJ",location.rate=0.08030427302479892]:6.699991269655E-1)[&location="RJ",location.rate=0.08030427302479892]:2.631631733603E-1)[&location="RJ",location.rate=0.08030427302479892]:7.091752532234E-1,(2[&location="RJ",location.rate=0.08030427302479892]:8.726344942343E-1,((31[&location="RJ",location.rate=0.08030427302479892]:5.736733780819E-1,(26[&location="RJ",location.rate=0.08030427302479892]:4.918082988863E-1,(7[&location="RJ",location.rate=0.08030427302479892]:1.326018391748E-1,8[&location="RJ",location.rate=0.08030427302479892]:1.326018391748E-1)[&location="RJ",location.rate=0.08030427302479892]:2.52357144643E-1)[&location="RJ",location.rate=0.08030427302479892]:3.802946275714E-2)[&location="RJ",location.rate=0.08030427302479892]:2.91468994722E-1,(22[&location="RJ",location.rate=0.08030427302479892]:2.103396709518E-1,27[&location="RJ",location.rate=0.08030427302479892]:2.267780271162E-1)[&location="RJ",location.rate=0.08030427302479892]:6.000081813041E-1)[&location="RJ",location.rate=0.08030427302479892]:2.348893817044E-1)[&location="RJ",location.rate=0.08030427302479892]:1.498526274708E0)[&location="RJ",location.rate=0.08030427302479892]:2.263146770818E-2,((146[&location="RJ",location.rate=0.08030427302479892]:5.378190895048E-1,39[&location="RJ",location.rate=0.08030427302479892]:4.176005102699E-1)[&location="RJ",location.rate=0.08030427302479892]:1.605593614582E-2,97[&location="RJ",location.rate=0.08030427302479892]:3.626181950495E-1)[&location="RJ",location.rate=0.08030427302479892]:3.409987404946E-3)[&location="RJ",location.rate=0.08030427302479892]:2.630374759932E-1,((98[&location="RJ",location.rate=0.08030427302479892]:5.94387976238E-1,(95[&location="RJ",location.rate=0.08030427302479892]:4.161850422499E-1,(94[&location="RJ",location.rate=0.08030427302479892]:2.136605038863E-1,100[&location="RJ",location.rate=0.08030427302479892]:2.136605038863E-1)[&location="RJ",location.rate=0.08030427302479892]:1.178250848115E-1)[&location="RJ",location.rate=0.08030427302479892]:1.891318957368E-1)[&location="RJ",location.rate=0.08030427302479892]:1.268382331523E-2,(99[&location="RJ",location.rate=0.08030427302479892]:6.201679606995E-1,96[&location="RJ",location.rate=0.08030427302479892]:5.846488350167E-1)[&location="RJ",location.rate=0.08030427302479892]:8.76176235091E-3)[&location="RJ",location.rate=0.08030427302479892]:2.214474108069E-1)[&location="RJ",location.rate=0.08030427302479892]:2.263738252116E-3)[&location="RJ",location.rate=0.08030427302479892]:3.050512652011E-1,38[&location="Northeast",location.rate=0.08030427302479892]:9.39112902338E-1)[&location="Northeast",location.rate=0.08030427302479892]:1.854507826566E-1,(((36[&location="Northeast",location.rate=0.08030427302479892]:3.703719157363E-2,(121[&location="Northeast",location.rate=0.08030427302479892]:1.730009533991E0,127[&location="Centre-West",location.rate=0.08030427302479892]:2.171105424402E0)[&location="Northeast",location.rate=0.08030427302479892]:3.864797123772E-1)[&location="Northeast",location.rate=0.08030427302479892]:4.886106147749E-2,35[&location="Northeast",location.rate=0.08030427302479892]:3.932291058537E-2)[&location="Northeast",location.rate=0.08030427302479892]:3.329352937422E-1,(((((((42[&location="Northeast",location.rate=0.08030427302479892]:2.976280376449E-1,48[&location="Northeast",location.rate=0.08030427302479892]:3.358794037651E-1)[&location="Northeast",location.rate=0.08030427302479892]:1.673922868589E-2,41[&location="Northeast",location.rate=0.08030427302479892]:3.089027854566E-1)[&location="Northeast",location.rate=0.08030427302479892]:1.266936678211E-1,46[&location="Northeast",location.rate=0.08030427302479892]:4.902412620207E-1)[&location="Northeast",location.rate=0.08030427302479892]:5.430544876714E-2,43[&location="Northeast",location.rate=0.08030427302479892]:5.445467107878E-1)[&location="Northeast",location.rate=0.08030427302479892]:6.480847369223E-2,(51[&location="Northeast",location.rate=0.08030427302479892]:5.124112030283E-1,((49[&location="Northeast",location.rate=0.08030427302479892]:2.228951323938E-1,50[&location="Northeast",location.rate=0.08030427302479892]:2.228951323938E-1)[&location="Northeast",location.rate=0.08030427302479892]:2.679226200607E-1,47[&location="Northeast",location.rate=0.08030427302479892]:5.236046377003E-1)[&location="Northeast",location.rate=0.08030427302479892]:1.612896969952E-2)[&location="Northeast",location.rate=0.08030427302479892]:6.962157708026E-2)[&location="Northeast",location.rate=0.08030427302479892]:3.664771956029E-2,(44[&location="Northeast",location.rate=0.08030427302479892]:5.33576327012E-1,45[&location="Northeast",location.rate=0.08030427302479892]:5.308440865749E-1)[&location="Northeast",location.rate=0.08030427302479892]:1.069620961541E-1)[&location="Northeast",location.rate=0.08030427302479892]:3.772185450773E-1,((((69[&location="North",location.rate=0.08030427302479892]:7.40175885486E-1,118[&location="Northeast",location.rate=0.08030427302479892]:7.292169813763E-1)[&location="Northeast",location.rate=0.08030427302479892]:3.466870097561E-2,((132[&location="North",location.rate=0.08030427302479892]:1.666723481748E-1,(131[&location="North",location.rate=0.08030427302479892]:1.157497786832E-1,130[&location="North",location.rate=0.08030427302479892]:1.130100526559E-1)[&location="North",location.rate=0.08030427302479892]:5.092256949158E-2)[&location="North",location.rate=0.08030427302479892]:7.162835870744E-5,129[&location="North",location.rate=0.08030427302479892]:1.640042505062E-1)[&location="North",location.rate=0.08030427302479892]:4.628951304758E-1)[&location="Northeast",location.rate=0.08030427302479892]:7.018149824009E-1,((((64[&location="Centre-West",location.rate=0.08030427302479892]:1.359609082106E-1,62[&location="Centre-West",location.rate=0.08030427302479892]:1.770567986217E-1)[&location="Centre-West",location.rate=0.08030427302479892]:7.639603868394E-2,60[&location="Centre-West",location.rate=0.08030427302479892]:6.167201538787E-2)[&location="Centre-West",location.rate=0.08030427302479892]:1.126674807398E-2,65[&location="Centre-West",location.rate=0.08030427302479892]:7.293876346185E-2)[&location="Centre-West",location.rate=0.08030427302479892]:1.976857103062E-1,(63[&location="Centre-West",location.rate=0.08030427302479892]:7.590412626961E-2,61[&location="Centre-West",location.rate=0.08030427302479892]:1.170000166807E-1)[&location="Centre-West",location.rate=0.08030427302479892]:3.454052790052E-1)[&location="Centre-West",location.rate=0.08030427302479892]:1.003295369067E0)[&location="Northeast",location.rate=0.08030427302479892]:4.473133212034E-2,128[&location="North",location.rate=0.08030427302479892]:1.370705969476E0)[&location="Northeast",location.rate=0.08030427302479892]:4.177149706217E-1)[&location="Northeast",location.rate=0.08030427302479892]:1.126043875177E-1)[&location="Northeast",location.rate=0.08030427302479892]:1.499400341515E-1)[&location="Northeast",location.rate=0.08030427302479892]:8.525290125409E-2,(((120[&location="Northeast",location.rate=0.08030427302479892]:1.424287629107E0,(((138[&location="Northeast",location.rate=0.08030427302479892]:1.924640473257E-1,136[&location="Northeast",location.rate=0.08030427302479892]:6.095719801047E-2)[&location="Northeast",location.rate=0.08030427302479892]:6.255266408174E-1,135[&location="Northeast",location.rate=0.08030427302479892]:6.17990688143E-1)[&location="Northeast",location.rate=0.08030427302479892]:1.428276995884E-1,119[&location="Northeast",location.rate=0.08030427302479892]:1.108763593211E0)[&location="Northeast",location.rate=0.08030427302479892]:4.114144468552E-1)[&location="Northeast",location.rate=0.08030427302479892]:5.721310510202E-1,126[&location="Northeast",location.rate=0.08030427302479892]:1.306606568443E0)[&location="Northeast",location.rate=0.08030427302479892]:3.525332078214E-1,((((123[&location="Northeast",location.rate=0.08030427302479892]:4.116826487358E-2,124[&location="Northeast",location.rate=0.08030427302479892]:3.843602443646E-2)[&location="Northeast",location.rate=0.08030427302479892]:1.633925898408E-1,122[&location="Northeast",location.rate=0.08030427302479892]:2.045608547144E-1)[&location="Northeast",location.rate=0.08030427302479892]:5.943687502435E-1,67[&location="North",location.rate=0.08030427302479892]:2.976570546172E-1)[&location="Northeast",location.rate=0.08030427302479892]:8.75920185671E-2,66[&location="North",location.rate=0.08030427302479892]:3.852490731843E-1)[&location="Northeast",location.rate=0.08030427302479892]:2.671651339462E-2)[&location="Northeast",location.rate=0.08030427302479892]:1.954855531543E-1)[&location="Northeast",location.rate=0.08030427302479892]:2.507466474126E-2)[&location="Northeast",location.rate=0.08030427302479892]:2.399652025779E-1,34[&location="Northeast",location.rate=0.08030427302479892]:9.477308422245E-3)[&location="Northeast",location.rate=0.08030427302479892]:1.276337922712E-2,32[&location="Northeast",location.rate=0.08030427302479892]:3.228794302794E-4)[&location="Northeast",location.rate=0.08030427302479892]:4.522634524662E-2,33[&location="Northeast",location.rate=0.08030427302479892]:5.102867673162E-2)[&location="Northeast"];
tree STATE_3272000 [&joint=-67.00503672214413,lnP=-67.00503672214413] = [&R] (((32[&location="Northeast",location.rate=0.04624610842966355]:9.887356117106E-3,34[&location="Northeast",location.rate=0.04624610842966355]:3.180516433619E-2)[&location="Northeast",location.rate=0.04624610842966355]:9.586221127499E-3,((((121[&location="Northeast",location.rate=0.04624610842966355]:2.147887124904E0,((127[&location="Centre-West",location.rate=0.04624610842966355]:2.556820980698E0,36[&location="Northeast",location.rate=0.04624610842966355]:3.627303549284E-2)[&location="Northeast",location.rate=0.04624610842966355]:2.761115895258E-2,35[&location="Northeast",location.rate=0.04624610842966355]:1.730885197967E-2)[&location="Northeast",location.rate=0.04624610842966355]:4.55087566371E-3)[&location="Northeast",location.rate=0.04624610842966355]:3.092774014327E-1,((((62[&location="Centre-West",location.rate=0.04624610842966355]:4.130790947517E-1,((65[&location="Centre-West",location.rate=0.04624610842966355]:9.731323157383E-2,64[&location="Centre-West",location.rate=0.04624610842966355]:2.479981630805E-1)[&location="Centre-West",location.rate=0.04624610842966355]:2.521521295245E-2,60[&location="Centre-West",location.rate=0.04624610842966355]:1.225284445263E-1)[&location="Centre-West",location.rate=0.04624610842966355]:9.876982830766E-2)[&location="Centre-West",location.rate=0.04624610842966355]:2.563695722001E-1,(61[&location="Centre-West",location.rate=0.04624610842966355]:2.125420766587E-1,63[&location="Centre-West",location.rate=0.04624610842966355]:1.714461862476E-1)[&location="Centre-West",location.rate=0.04624610842966355]:4.569065902931E-1)[&location="Centre-West",location.rate=0.04624610842966355]:1.037459202866E0,(((118[&location="Northeast",location.rate=0.04624610842966355]:5.729094677671E-1,69[&location="North",location.rate=0.04624610842966355]:5.838683718767E-1)[&location="North",location.rate=0.04624610842966355]:7.832480486178E-2,((129[&location="North",location.rate=0.04624610842966355]:2.003029306013E-1,132[&location="North",location.rate=0.04624610842966355]:2.030426566287E-1)[&location="North",location.rate=0.04624610842966355]:2.071895956065E-1,(130[&location="North",location.rate=0.04624610842966355]:2.152853822457E-1,131[&location="North",location.rate=0.04624610842966355]:2.180251082731E-1)[&location="North",location.rate=0.04624610842966355]:1.922071439621E-1)[&location="North",location.rate=0.04624610842966355]:1.067554450511E-1)[&location="North",location.rate=0.04624610842966355]:7.786783270598E-1,128[&location="North",location.rate=0.04624610842966355]:1.290186572291E0)[&location="North",location.rate=0.04624610842966355]:2.769952701295E-1)[&location="Northeast",location.rate=0.04624610842966355]:6.609368775924E-2,(45[&location="Northeast",location.rate=0.04624610842966355]:7.488280026007E-1,((43[&location="Northeast",location.rate=0.04624610842966355]:3.918382426764E-1,((48[&location="Northeast",location.rate=0.04624610842966355]:3.562714801207E-1,(42[&location="Northeast",location.rate=0.04624610842966355]:3.165827336767E-1,41[&location="Northeast",location.rate=0.04624610842966355]:3.111182528025E-1)[&location="Northeast",location.rate=0.04624610842966355]:1.43738032373E-3)[&location="Northeast",location.rate=0.04624610842966355]:1.679814857264E-2,46[&location="Northeast",location.rate=0.04624610842966355]:3.839985904418E-1)[&location="Northeast",location.rate=0.04624610842966355]:7.839652234568E-3)[&location="Northeast",location.rate=0.04624610842966355]:1.881645041635E-1,(47[&location="Northeast",location.rate=0.04624610842966355]:5.503602491404E-1,((49[&location="Northeast",location.rate=0.04624610842966355]:3.51695142626E-1,50[&location="Northeast",location.rate=0.04624610842966355]:3.51695142626E-1)[&location="Northeast",location.rate=0.04624610842966355]:1.485854886548E-1,(44[&location="Northeast",location.rate=0.04624610842966355]:4.703140120871E-1,51[&location="Northeast",location.rate=0.04624610842966355]:4.484560885899E-1)[&location="Northeast",location.rate=0.04624610842966355]:5.728902356515E-2)[&location="Northeast",location.rate=0.04624610842966355]:1.729273261384E-2)[&location="Northeast",location.rate=0.04624610842966355]:2.964249769953E-2)[&location="Northeast",location.rate=0.04624610842966355]:1.770219770722E-1)[&location="Northeast",location.rate=0.04624610842966355]:1.11051315288E-1)[&location="Northeast",location.rate=0.04624610842966355]:2.266287221836E-1)[&location="Northeast",location.rate=0.04624610842966355]:3.382981358242E-1,(((((97[&location="RJ",location.rate=0.04624610842966355]:3.471934887513E-1,40[&location="RJ",location.rate=0.04624610842966355]:4.182317401175E-1)[&location="RJ",location.rate=0.04624610842966355]:1.335153413382E-2,(((2[&location="RJ",location.rate=0.04624610842966355]:1.288530399713E0,(((7[&location="RJ",location.rate=0.04624610842966355]:3.859825320972E-1,8[&location="RJ",location.rate=0.04624610842966355]:3.859825320972E-1)[&location="RJ",location.rate=0.04624610842966355]:2.483008376558E-1,26[&location="RJ",location.rate=0.04624610842966355]:7.411326848216E-1)[&location="RJ",location.rate=0.04624610842966355]:2.568663551808E-1,(31[&location="RJ",location.rate=0.04624610842966355]:9.346078312884E-1,(22[&location="RJ",location.rate=0.04624610842966355]:3.886466970542E-1,27[&location="RJ",location.rate=0.04624610842966355]:4.050850532186E-1)[&location="RJ",location.rate=0.04624610842966355]:4.911666136861E-1)[&location="RJ",location.rate=0.04624610842966355]:1.072268251524E-1)[&location="RJ",location.rate=0.04624610842966355]:4.740930035459E-1)[&location="RJ",location.rate=0.04624610842966355]:9.737354124291E-1,(101[&location="RJ",location.rate=0.04624610842966355]:6.922854721296E-1,((((((11[&location="RJ",location.rate=0.04624610842966355]:6.124075654811E-1,140[&location="RJ",location.rate=0.04624610842966355]:5.932294832894E-1)[&location="RJ",location.rate=0.04624610842966355]:1.20514760602E-1,(23[&location="RJ",location.rate=0.04624610842966355]:6.730847917846E-1,(20[&location="RJ",location.rate=0.04624610842966355]:4.680159462963E-1,25[&location="RJ",location.rate=0.04624610842966355]:4.87194028488E-1)[&location="RJ",location.rate=0.04624610842966355]:1.968496674062E-1)[&location="RJ",location.rate=0.04624610842966355]:1.447690411477E-1)[&location="RJ",location.rate=0.04624610842966355]:4.158112265161E-1,102[&location="RJ",location.rate=0.04624610842966355]:8.298012794171E-2)[&location="RJ",location.rate=0.04624610842966355]:1.478645656397E-1,((1[&location="RJ",location.rate=0.04624610842966355]:1.685068064894E-1,(28[&location="RJ",location.rate=0.04624610842966355]:7.948482649285E-1,21[&location="RJ",location.rate=0.04624610842966355]:7.701907306821E-1)[&location="RJ",location.rate=0.04624610842966355]:1.599599114238E-1)[&location="RJ",location.rate=0.04624610842966355]:9.94623370745E-2,24[&location="RJ",location.rate=0.04624610842966355]:1.048791061372E0)[&location="RJ",location.rate=0.04624610842966355]:3.436974678257E-1)[&location="RJ",location.rate=0.04624610842966355]:1.298204263091E-1,(((144[&location="RJ",location.rate=0.04624610842966355]:3.852178955377E-1,(141[&location="RJ",location.rate=0.04624610842966355]:2.19678420978E-1,145[&location="RJ",location.rate=0.04624610842966355]:2.224181470056E-1)[&location="RJ",location.rate=0.04624610842966355]:1.682792005871E-1)[&location="RJ",location.rate=0.04624610842966355]:1.106720339741E-1,142[&location="RJ",location.rate=0.04624610842966355]:5.013693815667E-1)[&location="RJ",location.rate=0.04624610842966355]:1.045230290225E0,((((105[&location="RJ",location.rate=0.04624610842966355]:4.730551706866E-1,110[&location="RJ",location.rate=0.04624610842966355]:4.949729789057E-1)[&location="RJ",location.rate=0.04624610842966355]:1.807646154531E-1,(((113[&location="RJ",location.rate=0.04624610842966355]:4.039897733889E-1,(4[&location="RJ",location.rate=0.04624610842966355]:4.133811036958E-2,30[&location="RJ",location.rate=0.04624610842966355]:2.139408500956E-1)[&location="RJ",location.rate=0.04624610842966355]:3.051174164441E-1)[&location="RJ",location.rate=0.04624610842966355]:4.712550178303E-2,117[&location="RJ",location.rate=0.04624610842966355]:4.538550011995E-1)[&location="RJ",location.rate=0.04624610842966355]:1.04679069546E-1,9[&location="RJ",location.rate=0.04624610842966355]:5.475751666359E-1)[&location="RJ",location.rate=0.04624610842966355]:1.254227016955E-1)[&location="RJ",location.rate=0.04624610842966355]:2.241665691976E-2,(17[&location="RJ",location.rate=0.04624610842966355]:3.303669112432E-1,14[&location="RJ",location.rate=0.04624610842966355]:2.920107468595E-1)[&location="RJ",location.rate=0.04624610842966355]:4.116229564737E-1)[&location="RJ",location.rate=0.04624610842966355]:2.694012226318E-1,(((148[&location="RJ",location.rate=0.04624610842966355]:5.015120193093E-1,143[&location="RJ",location.rate=0.04624610842966355]:4.98772293282E-1)[&location="RJ",location.rate=0.04624610842966355]:2.392392796431E-1,(116[&location="RJ",location.rate=0.04624610842966355]:6.763216181439E-1,(111[&location="RJ",location.rate=0.04624610842966355]:4.231983823417E-1,((104[&location="RJ",location.rate=0.04624610842966355]:1.358461781973E-1,106[&location="RJ",location.rate=0.04624610842966355]:1.358461781973E-1)[&location="RJ",location.rate=0.04624610842966355]:1.965273125556E-1,139[&location="RJ",location.rate=0.04624610842966355]:5.241543126707E-1)[&location="RJ",location.rate=0.04624610842966355]:7.438653542438E-2)[&location="RJ",location.rate=0.04624610842966355]:3.298355645694E-1)[&location="RJ",location.rate=0.04624610842966355]:2.607351642485E-2)[&location="RJ",location.rate=0.04624610842966355]:7.238613871578E-2,((115[&location="RJ",location.rate=0.04624610842966355]:6.516468529543E-1,((107[&location="RJ",location.rate=0.04624610842966355]:2.225733957657E-1,108[&location="RJ",location.rate=0.04624610842966355]:2.198336697383E-1)[&location="RJ",location.rate=0.04624610842966355]:2.027481675264E-1,((112[&location="RJ",location.rate=0.04624610842966355]:3.26112682056E-1,114[&location="RJ",location.rate=0.04624610842966355]:2.439209012341E-1)[&location="RJ",location.rate=0.04624610842966355]:3.303787522456E-3,109[&location="RJ",location.rate=0.04624610842966355]:3.266767435511E-1)[&location="RJ",location.rate=0.04624610842966355]:1.178229019327E-1)[&location="RJ",location.rate=0.04624610842966355]:2.86599262265E-1)[&location="RJ",location.rate=0.04624610842966355]:2.005938567638E-2,(13[&location="RJ",location.rate=0.04624610842966355]:5.658643402284E-1,19[&location="RJ",location.rate=0.04624610842966355]:6.042205046121E-1)[&location="RJ",location.rate=0.04624610842966355]:1.880336792242E-1)[&location="RJ",location.rate=0.04624610842966355]:1.030750346539E-1)[&location="RJ",location.rate=0.04624610842966355]:1.160618718586E-1)[&location="RJ",location.rate=0.04624610842966355]:4.009620061006E-1)[&location="RJ",location.rate=0.04624610842966355]:6.064079056448E-2)[&location="RJ",location.rate=0.04624610842966355]:1.428169334354E-1,(((6[&location="RJ",location.rate=0.04624610842966355]:6.279796043637E-1,(10[&location="RJ",location.rate=0.04624610842966355]:4.146870131532E-1,15[&location="RJ",location.rate=0.04624610842966355]:4.530431775366E-1)[&location="RJ",location.rate=0.04624610842966355]:2.297309473749E-1)[&location="RJ",location.rate=0.04624610842966355]:1.928854114122E-1,(((85[&location="Northeast",location.rate=0.04624610842966355]:9.975818142736E-2,83[&location="Northeast",location.rate=0.04624610842966355]:9.975818142736E-2)[&location="Northeast",location.rate=0.04624610842966355]:5.006906856289E-2,86[&location="Northeast",location.rate=0.04624610842966355]:1.498272499903E-1)[&location="Northeast",location.rate=0.04624610842966355]:1.730562399517E-1,((((91[&location="Northeast",location.rate=0.04624610842966355]:1.79735393295E-2,90[&location="Northeast",location.rate=0.04624610842966355]:1.79735393295E-2)[&location="Northeast",location.rate=0.04624610842966355]:5.965390509068E-2,92[&location="Northeast",location.rate=0.04624610842966355]:7.762744442017E-2)[&location="Northeast",location.rate=0.04624610842966355]:8.179388658825E-2,((84[&location="Northeast",location.rate=0.04624610842966355]:1.217874054328E-2,93[&location="Northeast",location.rate=0.04624610842966355]:2.587737068029E-2)[&location="Northeast",location.rate=0.04624610842966355]:1.167631216966E-1,87[&location="Northeast",location.rate=0.04624610842966355]:1.289418622399E-1)[&location="Northeast",location.rate=0.04624610842966355]:1.67808386315E-2)[&location="Northeast",location.rate=0.04624610842966355]:1.557299365384E-1,(88[&location="Northeast",location.rate=0.04624610842966355]:4.568822487027E-2,89[&location="Northeast",location.rate=0.04624610842966355]:5.938685500728E-2)[&location="Northeast",location.rate=0.04624610842966355]:2.557644125396E-1)[&location="Northeast",location.rate=0.04624610842966355]:2.143085253211E-2)[&location="Northeast",location.rate=0.04624610842966355]:9.856527587106E-1)[&location="RJ",location.rate=0.04624610842966355]:1.140724639063E-1,(3[&location="RJ",location.rate=0.04624610842966355]:4.848591987527E-1,18[&location="RJ",location.rate=0.04624610842966355]:5.999276919033E-1)[&location="RJ",location.rate=0.04624610842966355]:3.98023486409E-1)[&location="RJ",location.rate=0.04624610842966355]:6.178596421369E-1)[&location="RJ",location.rate=0.04624610842966355]:1.942828708585E-1)[&location="RJ",location.rate=0.04624610842966355]:5.864186961765E-1)[&location="RJ",location.rate=0.04624610842966355]:7.165633710555E-2,146[&location="RJ",location.rate=0.04624610842966355]:4.974149256527E-1)[&location="RJ",location.rate=0.04624610842966355]:5.438692783351E-2)[&location="RJ",location.rate=0.04624610842966355]:1.006162555987E-1,(((98[&location="RJ",location.rate=0.04624610842966355]:4.791730986674E-1,(99[&location="RJ",location.rate=0.04624610842966355]:4.295784350989E-1,96[&location="RJ",location.rate=0.04624610842966355]:3.940593094161E-1)[&location="RJ",location.rate=0.04624610842966355]:7.145258706573E-2)[&location="RJ",location.rate=0.04624610842966355]:2.9528291787E-2,(95[&location="RJ",location.rate=0.04624610842966355]:3.905836542052E-1,(94[&location="RJ",location.rate=0.04624610842966355]:8.479529865157E-2,100[&location="RJ",location.rate=0.04624610842966355]:8.479529865157E-2)[&location="RJ",location.rate=0.04624610842966355]:2.210889020016E-1)[&location="RJ",location.rate=0.04624610842966355]:1.290466979979E-1)[&location="RJ",location.rate=0.04624610842966355]:9.637201762795E-2,(39[&location="RJ",location.rate=0.04624610842966355]:4.484358778872E-1,147[&location="RJ",location.rate=0.04624610842966355]:5.058129270675E-1)[&location="RJ",location.rate=0.04624610842966355]:2.822222964887E-2)[&location="RJ",location.rate=0.04624610842966355]:5.554142231393E-2)[&location="RJ",location.rate=0.04624610842966355]:3.588008192876E-1,16[&location="RJ",location.rate=0.04624610842966355]:2.976493275255E0)[&location="RJ",location.rate=0.04624610842966355]:3.150998664869E-1,38[&location="Northeast",location.rate=0.04624610842966355]:1.137794204695E0)[&location="Northeast",location.rate=0.04624610842966355]:1.340065067203E-1)[&location="Northeast",location.rate=0.04624610842966355]:2.340799524223E-1,33[&location="Northeast",location.rate=0.04624610842966355]:2.406316252805E-2)[&location="Northeast",location.rate=0.04624610842966355]:8.898667712689E-4)[&location="Northeast",location.rate=0.04624610842966355]:2.927751225171E-2,((66[&location="North",location.rate=0.04624610842966355]:4.550794312248E-1,(((119[&location="Northeast",location.rate=0.04624610842966355]:1.759293993362E0,(120[&location="Northeast",location.rate=0.04624610842966355]:1.642232407953E0,((138[&location="Northeast",location.rate=0.04624610842966355]:3.021944041389E-1,136[&location="Northeast",location.rate=0.04624610842966355]:1.706875548237E-1)[&location="Northeast",location.rate=0.04624610842966355]:5.969754849424E-1,135[&location="Northeast",location.rate=0.04624610842966355]:6.991698890812E-1)[&location="Northeast",location.rate=0.04624610842966355]:6.910077243516E-1)[&location="Northeast",location.rate=0.04624610842966355]:2.117117444979E-2)[&location="Northeast",location.rate=0.04624610842966355]:3.892055936496E-1,126[&location="Northeast",location.rate=0.04624610842966355]:1.362797064368E0)[&location="Northeast",location.rate=0.04624610842966355]:2.783590623121E-1,(((123[&location="Northeast",location.rate=0.04624610842966355]:2.436852998032E-1,122[&location="Northeast",location.rate=0.04624610842966355]:2.436852998032E-1)[&location="Northeast",location.rate=0.04624610842966355]:4.854606519104E-2,124[&location="Northeast",location.rate=0.04624610842966355]:2.894991245572E-1)[&location="Northeast",location.rate=0.04624610842966355]:4.11597706322E-1,67[&location="North",location.rate=0.04624610842966355]:2.025565209756E-1)[&location="Northeast",location.rate=0.04624610842966355]:1.914254160194E-1)[&location="Northeast",location.rate=0.04624610842966355]:6.109749422987E-2)[&location="Northeast",location.rate=0.04624610842966355]:4.207330105885E-1,(((57[&location="Northeast",location.rate=0.04624610842966355]:4.081173828759E-1,(59[&location="Northeast",location.rate=0.04624610842966355]:2.991789298195E-1,((54[&location="Northeast",location.rate=0.04624610842966355]:2.140685849553E-1,(58[&location="Northeast",location.rate=0.04624610842966355]:2.429080819829E-1,(55[&location="Northeast",location.rate=0.04624610842966355]:1.633071600232E-1,56[&location="Northeast",location.rate=0.04624610842966355]:1.633071600232E-1)[&location="Northeast",location.rate=0.04624610842966355]:5.227851758802E-2)[&location="Northeast",location.rate=0.04624610842966355]:2.853755215277E-2)[&location="Northeast",location.rate=0.04624610842966355]:4.288808490494E-3,37[&location="Northeast",location.rate=0.04624610842966355]:2.948601256863E-1)[&location="Northeast",location.rate=0.04624610842966355]:4.257017025345E-2)[&location="Northeast",location.rate=0.04624610842966355]:1.062062126193E-1)[&location="Northeast",location.rate=0.04624610842966355]:3.497804965639E-1,68[&location="North",location.rate=0.04624610842966355]:7.059853111337E-1)[&location="Northeast",location.rate=0.04624610842966355]:6.429375463496E-1,(125[&location="Northeast",location.rate=0.04624610842966355]:1.200577359371E0,((((76[&location="North",location.rate=0.04624610842966355]:4.352817499973E-1,(74[&location="North",location.rate=0.04624610842966355]:4.298040718097E-1,70[&location="North",location.rate=0.04624610842966355]:3.914479074262E-1)[&location="North",location.rate=0.04624610842966355]:5.477678187608E-3)[&location="North",location.rate=0.04624610842966355]:3.364297210941E-2,75[&location="North",location.rate=0.04624610842966355]:4.689247221067E-1)[&location="North",location.rate=0.04624610842966355]:2.833761307348E-1,((77[&location="North",location.rate=0.04624610842966355]:4.510798112934E-1,((73[&location="North",location.rate=0.04624610842966355]:3.274537918663E-1,71[&location="North",location.rate=0.04624610842966355]:2.589606411815E-1)[&location="North",location.rate=0.04624610842966355]:3.132403514297E-2,((82[&location="North",location.rate=0.04624610842966355]:2.862848936115E-1,(72[&location="North",location.rate=0.04624610842966355]:2.003167885689E-1,78[&location="North",location.rate=0.04624610842966355]:2.222345967883E-1)[&location="North",location.rate=0.04624610842966355]:5.583111874116E-2)[&location="North",location.rate=0.04624610842966355]:2.855748762675E-2,79[&location="North",location.rate=0.04624610842966355]:3.066232031562E-1)[&location="North",location.rate=0.04624610842966355]:1.105873344234E-2)[&location="North",location.rate=0.04624610842966355]:9.778143633877E-2)[&location="North",location.rate=0.04624610842966355]:4.253352190201E-2,(81[&location="North",location.rate=0.04624610842966355]:7.089885594592E-2,80[&location="North",location.rate=0.04624610842966355]:7.089885594592E-2)[&location="North",location.rate=0.04624610842966355]:3.788788608111E-1)[&location="North",location.rate=0.04624610842966355]:2.532080675914E-1)[&location="North",location.rate=0.04624610842966355]:8.433921390195E-1,(((((137[&location="Northeast",location.rate=0.04624610842966355]:4.663120630389E-1,133[&location="Northeast",location.rate=0.04624610842966355]:4.252161726279E-1)[&location="Northeast",location.rate=0.04624610842966355]:4.507875212953E-2,134[&location="Northeast",location.rate=0.04624610842966355]:4.401579384563E-1)[&location="Northeast",location.rate=0.04624610842966355]:8.113243922185E-1,(((5[&location="RJ",location.rate=0.04624610842966355]:1.651367317214E-1,12[&location="RJ",location.rate=0.04624610842966355]:2.034928961048E-1)[&location="RJ",location.rate=0.04624610842966355]:8.538674723017E-2,29[&location="RJ",location.rate=0.04624610842966355]:3.957289584035E-1)[&location="RJ",location.rate=0.04624610842966355]:1.513029488742E-1,103[&location="RJ",location.rate=0.04624610842966355]:3.141551949489E-1)[&location="RJ",location.rate=0.04624610842966355]:1.857875080931E0)[&location="Northeast",location.rate=0.04624610842966355]:9.831416998133E-2,52[&location="Northeast",location.rate=0.04624610842966355]:6.060507113004E-1)[&location="Northeast",location.rate=0.04624610842966355]:1.020625823855E-1,53[&location="Northeast",location.rate=0.04624610842966355]:6.999165723745E-1)[&location="Northeast",location.rate=0.04624610842966355]:1.493133608744E-1)[&location="Northeast",location.rate=0.04624610842966355]:5.617299397838E-1)[&location="Northeast",location.rate=0.04624610842966355]:3.150121647787E-1)[&location="Northeast",location.rate=0.04624610842966355]:7.461022210222E-2)[&location="Northeast",location.rate=0.04624610842966355]:5.787015453216E-2)[&location="Northeast"];
tree STATE_3274000 [&joint=-70.5208493517849,lnP=-70.5208493517849] = [&R] ((((((127[&location="Centre-West",location.rate=0.09455121505873669]:2.160306026922E0,121[&location="Northeast",location.rate=0.09455121505873669]:1.719210136512E0)[&location="Northeast",location.rate=0.09455121505873669]:6.848333932865E-1,((35[&location="Northeast",location.rate=0.09455121505873669]:3.452544967785E-2,36[&location="Northeast",location.rate=0.09455121505873669]:8.110079214361E-2)[&location="Northeast",location.rate=0.09455121505873669]:1.622468724958E-2,((((69[&location="North",location.rate=0.09455121505873669]:5.189620908011E-1,118[&location="Northeast",location.rate=0.09455121505873669]:5.080031866915E-1)[&location="North",location.rate=0.09455121505873669]:4.689716201371E-2,(129[&location="North",location.rate=0.09455121505873669]:2.422726558003E-1,((131[&location="North",location.rate=0.09455121505873669]:4.932892813171E-2,130[&location="North",location.rate=0.09455121505873669]:4.658920210435E-2)[&location="North",location.rate=0.09455121505873669]:8.313133634364E-2,132[&location="North",location.rate=0.09455121505873669]:1.324602644753E-1)[&location="North",location.rate=0.09455121505873669]:1.125521173523E-1)[&location="North",location.rate=0.09455121505873669]:1.75641391535E-1)[&location="North",location.rate=0.09455121505873669]:8.379431704604E-1,((((65[&location="Centre-West",location.rate=0.09455121505873669]:1.302000689611E-1,62[&location="Centre-West",location.rate=0.09455121505873669]:3.219808908788E-1)[&location="Centre-West",location.rate=0.09455121505873669]:1.506536217472E-2,(64[&location="Centre-West",location.rate=0.09455121505873669]:2.584859527255E-1,60[&location="Centre-West",location.rate=0.09455121505873669]:1.078010212187E-1)[&location="Centre-West",location.rate=0.09455121505873669]:3.746440991707E-2)[&location="Centre-West",location.rate=0.09455121505873669]:1.73641218087E-1,(63[&location="Centre-West",location.rate=0.09455121505873669]:1.16352540273E-1,61[&location="Centre-West",location.rate=0.09455121505873669]:1.574484306841E-1)[&location="Centre-West",location.rate=0.09455121505873669]:3.532390404565E-1)[&location="Centre-West",location.rate=0.09455121505873669]:7.910024421062E-1,128[&location="North",location.rate=0.09455121505873669]:1.161963885849E0)[&location="North",location.rate=0.09455121505873669]:9.115360591885E-2)[&location="North",location.rate=0.09455121505873669]:1.233315800191E-1,(45[&location="Northeast",location.rate=0.09455121505873669]:4.885810937663E-1,(((44[&location="Northeast",location.rate=0.09455121505873669]:3.908050299922E-1,51[&location="Northeast",location.rate=0.09455121505873669]:3.689471064949E-1)[&location="Northeast",location.rate=0.09455121505873669]:7.517461196674E-2,(47[&location="Northeast",location.rate=0.09455121505873669]:4.556914485776E-1,(49[&location="Northeast",location.rate=0.09455121505873669]:3.44693716345E-1,50[&location="Northeast",location.rate=0.09455121505873669]:3.44693716345E-1)[&location="Northeast",location.rate=0.09455121505873669]:7.821084698681E-2)[&location="Northeast",location.rate=0.09455121505873669]:1.575267425556E-2)[&location="Northeast",location.rate=0.09455121505873669]:6.496039040905E-3,((43[&location="Northeast",location.rate=0.09455121505873669]:3.924788465378E-1,(48[&location="Northeast",location.rate=0.09455121505873669]:3.779870248204E-1,(42[&location="Northeast",location.rate=0.09455121505873669]:3.220984259423E-1,41[&location="Northeast",location.rate=0.09455121505873669]:3.166339450681E-1)[&location="Northeast",location.rate=0.09455121505873669]:1.763723275784E-2)[&location="Northeast",location.rate=0.09455121505873669]:3.562859968943E-3)[&location="Northeast",location.rate=0.09455121505873669]:8.751403736052E-3,46[&location="Northeast",location.rate=0.09455121505873669]:4.012302502739E-1)[&location="Northeast",location.rate=0.09455121505873669]:7.670991160018E-2)[&location="Northeast",location.rate=0.09455121505873669]:1.883765320364E-2)[&location="Northeast",location.rate=0.09455121505873669]:1.144717657297E-1)[&location="Northeast",location.rate=0.09455121505873669]:2.030681884278E-1)[&location="Northeast",location.rate=0.09455121505873669]:2.272659956104E-1)[&location="Northeast",location.rate=0.09455121505873669]:2.585415198349E-1,(38[&location="Northeast",location.rate=0.09455121505873669]:5.020368625221E-1,(((((146[&location="RJ",location.rate=0.09455121505873669]:4.422522009057E-1,147[&location="RJ",location.rate=0.09455121505873669]:3.794106708511E-1)[&location="RJ",location.rate=0.09455121505873669]:2.33762469456E-2,(39[&location="RJ",location.rate=0.09455121505873669]:3.200322953063E-1,97[&location="RJ",location.rate=0.09455121505873669]:2.489940439401E-1)[&location="RJ",location.rate=0.09455121505873669]:2.537757331002E-2)[&location="RJ",location.rate=0.09455121505873669]:3.465093431875E-2,(16[&location="RJ",location.rate=0.09455121505873669]:2.422893313701E0,(2[&location="RJ",location.rate=0.09455121505873669]:6.851335612547E-1,(((7[&location="RJ",location.rate=0.09455121505873669]:1.170289197548E-1,8[&location="RJ",location.rate=0.09455121505873669]:1.170289197548E-1)[&location="RJ",location.rate=0.09455121505873669]:3.46989022476E-1,26[&location="RJ",location.rate=0.09455121505873669]:5.708672572993E-1)[&location="RJ",location.rate=0.09455121505873669]:1.577622363474E-1,((22[&location="RJ",location.rate=0.09455121505873669]:1.813662291349E-1,27[&location="RJ",location.rate=0.09455121505873669]:1.978045852993E-1)[&location="RJ",location.rate=0.09455121505873669]:4.086614607414E-1,31[&location="RJ",location.rate=0.09455121505873669]:6.448222104243E-1)[&location="RJ",location.rate=0.09455121505873669]:1.276428996608E-1)[&location="RJ",location.rate=0.09455121505873669]:1.400657114436E-1)[&location="RJ",location.rate=0.09455121505873669]:1.608992629159E0)[&location="RJ",location.rate=0.09455121505873669]:4.26604153511E-2)[&location="RJ",location.rate=0.09455121505873669]:2.724750820554E-2,(((((102[&location="RJ",location.rate=0.09455121505873669]:6.018040833148E-2,(((11[&location="RJ",location.rate=0.09455121505873669]:4.291449102793E-1,140[&location="RJ",location.rate=0.09455121505873669]:4.099668280875E-1)[&location="RJ",location.rate=0.09455121505873669]:2.463610854735E-1,(23[&location="RJ",location.rate=0.09455121505873669]:6.176924234601E-1,(20[&location="RJ",location.rate=0.09455121505873669]:5.015564406763E-1,25[&location="RJ",location.rate=0.09455121505873669]:5.20734522868E-1)[&location="RJ",location.rate=0.09455121505873669]:1.079168047018E-1)[&location="RJ",location.rate=0.09455121505873669]:1.427450791419E-1)[&location="RJ",location.rate=0.09455121505873669]:3.893237413408E-1,((1[&location="RJ",location.rate=0.09455121505873669]:2.818781774359E-2,((17[&location="RJ",location.rate=0.09455121505873669]:4.278287432409E-1,21[&location="RJ",location.rate=0.09455121505873669]:4.579657295423E-1)[&location="RJ",location.rate=0.09455121505873669]:2.273929278725E-1,28[&location="RJ",location.rate=0.09455121505873669]:7.100161916612E-1)[&location="RJ",location.rate=0.09455121505873669]:1.044729959453E-1)[&location="RJ",location.rate=0.09455121505873669]:2.698935650903E-2,24[&location="RJ",location.rate=0.09455121505873669]:8.359990920608E-1)[&location="RJ",location.rate=0.09455121505873669]:3.247210559916E-1)[&location="RJ",location.rate=0.09455121505873669]:6.110409589537E-2)[&location="RJ",location.rate=0.09455121505873669]:5.17329238819E-2,((((9[&location="RJ",location.rate=0.09455121505873669]:6.209809855363E-1,112[&location="RJ",location.rate=0.09455121505873669]:6.292001636184E-1)[&location="RJ",location.rate=0.09455121505873669]:5.482346875383E-2,(((30[&location="RJ",location.rate=0.09455121505873669]:2.160382882276E-1,4[&location="RJ",location.rate=0.09455121505873669]:4.34355485016E-2)[&location="RJ",location.rate=0.09455121505873669]:3.750660625084E-1,14[&location="RJ",location.rate=0.09455121505873669]:4.760358575852E-1)[&location="RJ",location.rate=0.09455121505873669]:1.617471836718E-1,113[&location="RJ",location.rate=0.09455121505873669]:6.37783041257E-1)[&location="RJ",location.rate=0.09455121505873669]:4.624059111516E-2)[&location="RJ",location.rate=0.09455121505873669]:9.94288015022E-2,((117[&location="RJ",location.rate=0.09455121505873669]:3.791302426169E-1,110[&location="RJ",location.rate=0.09455121505873669]:3.709110645346E-1)[&location="RJ",location.rate=0.09455121505873669]:1.092099595227E-2,105[&location="RJ",location.rate=0.09455121505873669]:3.599142522678E-1)[&location="RJ",location.rate=0.09455121505873669]:3.961409213328E-1)[&location="RJ",location.rate=0.09455121505873669]:3.007596032462E-1,(((115[&location="RJ",location.rate=0.09455121505873669]:5.570742361724E-1,(19[&location="RJ",location.rate=0.09455121505873669]:5.491819937545E-1,13[&location="RJ",location.rate=0.09455121505873669]:5.108258293708E-1)[&location="RJ",location.rate=0.09455121505873669]:1.284401876234E-1)[&location="RJ",location.rate=0.09455121505873669]:1.315862598934E-1,(((114[&location="RJ",location.rate=0.09455121505873669]:3.656473734381E-1,109[&location="RJ",location.rate=0.09455121505873669]:4.450994282326E-1)[&location="RJ",location.rate=0.09455121505873669]:1.132907342659E-2,107[&location="RJ",location.rate=0.09455121505873669]:4.372504194675E-1)[&location="RJ",location.rate=0.09455121505873669]:5.140859651308E-2,108[&location="RJ",location.rate=0.09455121505873669]:4.859192899532E-1)[&location="RJ",location.rate=0.09455121505873669]:2.60275452688E-1)[&location="RJ",location.rate=0.09455121505873669]:2.18721414709E-1,(((148[&location="RJ",location.rate=0.09455121505873669]:3.352458763886E-1,143[&location="RJ",location.rate=0.09455121505873669]:3.325061503612E-1)[&location="RJ",location.rate=0.09455121505873669]:3.615523199184E-1,((111[&location="RJ",location.rate=0.09455121505873669]:3.779407053325E-1,(104[&location="RJ",location.rate=0.09455121505873669]:3.470114878083E-2,106[&location="RJ",location.rate=0.09455121505873669]:3.470114878083E-2)[&location="RJ",location.rate=0.09455121505873669]:3.268012003873E-1)[&location="RJ",location.rate=0.09455121505873669]:3.852963971433E-2,139[&location="RJ",location.rate=0.09455121505873669]:5.918128108002E-1)[&location="RJ",location.rate=0.09455121505873669]:3.186840156436E-1)[&location="RJ",location.rate=0.09455121505873669]:1.090177348203E-1,116[&location="RJ",location.rate=0.09455121505873669]:7.674597667435E-1)[&location="RJ",location.rate=0.09455121505873669]:1.399221440312E-1)[&location="RJ",location.rate=0.09455121505873669]:9.463834552394E-2)[&location="RJ",location.rate=0.09455121505873669]:1.016738978324E-1)[&location="RJ",location.rate=0.09455121505873669]:7.381152520982E-2,((144[&location="RJ",location.rate=0.09455121505873669]:2.078459252958E-1,(141[&location="RJ",location.rate=0.09455121505873669]:1.155668562366E-1,145[&location="RJ",location.rate=0.09455121505873669]:1.183065822642E-1)[&location="RJ",location.rate=0.09455121505873669]:9.501879508653E-2)[&location="RJ",location.rate=0.09455121505873669]:2.918864516722E-1,142[&location="RJ",location.rate=0.09455121505873669]:5.052118290229E-1)[&location="RJ",location.rate=0.09455121505873669]:9.270883708661E-1)[&location="RJ",location.rate=0.09455121505873669]:1.336672713043E-1,((3[&location="RJ",location.rate=0.09455121505873669]:3.75821748878E-1,((87[&location="Northeast",location.rate=0.09455121505873669]:2.60604145527E-1,((84[&location="Northeast",location.rate=0.09455121505873669]:1.891291424783E-1,((83[&location="Northeast",location.rate=0.09455121505873669]:2.009409496684E-2,93[&location="Northeast",location.rate=0.09455121505873669]:3.379272510385E-2)[&location="Northeast",location.rate=0.09455121505873669]:1.148556902781E-1,(86[&location="Northeast",location.rate=0.09455121505873669]:9.773297850428E-2,85[&location="Northeast",location.rate=0.09455121505873669]:9.773297850428E-2)[&location="Northeast",location.rate=0.09455121505873669]:3.721680674068E-2)[&location="Northeast",location.rate=0.09455121505873669]:5.417935723339E-2)[&location="Northeast",location.rate=0.09455121505873669]:3.120780796534E-2,(92[&location="Northeast",location.rate=0.09455121505873669]:1.247710026393E-1,(91[&location="Northeast",location.rate=0.09455121505873669]:9.607435558739E-2,90[&location="Northeast",location.rate=0.09455121505873669]:9.607435558739E-2)[&location="Northeast",location.rate=0.09455121505873669]:2.869664705188E-2)[&location="Northeast",location.rate=0.09455121505873669]:1.092645779414E-1)[&location="Northeast",location.rate=0.09455121505873669]:4.026719508333E-2)[&location="Northeast",location.rate=0.09455121505873669]:5.086734625879E-2,(89[&location="Northeast",location.rate=0.09455121505873669]:1.528118200646E-1,88[&location="Northeast",location.rate=0.09455121505873669]:1.391131899276E-1)[&location="Northeast",location.rate=0.09455121505873669]:1.723583018582E-1)[&location="Northeast",location.rate=0.09455121505873669]:6.040762844893E-1)[&location="RJ",location.rate=0.09455121505873669]:3.14555039456E-1,(18[&location="RJ",location.rate=0.09455121505873669]:5.27746012773E-1,((10[&location="RJ",location.rate=0.09455121505873669]:3.568815974131E-1,15[&location="RJ",location.rate=0.09455121505873669]:3.952377617965E-1)[&location="RJ",location.rate=0.09455121505873669]:9.799684163993E-2,6[&location="RJ",location.rate=0.09455121505873669]:4.384400828886E-1)[&location="RJ",location.rate=0.09455121505873669]:2.629223125427E-2)[&location="RJ",location.rate=0.09455121505873669]:2.776992687116E-1)[&location="RJ",location.rate=0.09455121505873669]:6.262756143661E-1)[&location="RJ",location.rate=0.09455121505873669]:7.665288676854E-1,101[&location="RJ",location.rate=0.09455121505873669]:1.080441544358E0)[&location="RJ",location.rate=0.09455121505873669]:3.000309257765E-1)[&location="RJ",location.rate=0.09455121505873669]:9.485420159363E-2,(40[&location="RJ",location.rate=0.09455121505873669]:4.112446972774E-1,((96[&location="RJ",location.rate=0.09455121505873669]:4.011623370981E-1,99[&location="RJ",location.rate=0.09455121505873669]:4.36681462781E-1)[&location="RJ",location.rate=0.09455121505873669]:7.056335407113E-2,(((100[&location="RJ",location.rate=0.09455121505873669]:3.184142853025E-1,94[&location="RJ",location.rate=0.09455121505873669]:3.184142853025E-1)[&location="RJ",location.rate=0.09455121505873669]:2.707261269554E-2,95[&location="RJ",location.rate=0.09455121505873669]:4.3018635155E-1)[&location="RJ",location.rate=0.09455121505873669]:6.25598469521E-2,98[&location="RJ",location.rate=0.09455121505873669]:4.818172367534E-1)[&location="RJ",location.rate=0.09455121505873669]:3.569656601445E-3)[&location="RJ",location.rate=0.09455121505873669]:5.427310446883E-2)[&location="RJ",location.rate=0.09455121505873669]:9.091781545688E-2)[&location="RJ",location.rate=0.09455121505873669]:6.818036071687E-2)[&location="Northeast",location.rate=0.09455121505873669]:6.368862363662E-1)[&location="Northeast",location.rate=0.09455121505873669]:3.580741431024E-1,32[&location="Northeast",location.rate=0.09455121505873669]:9.700288626076E-3)[&location="Northeast",location.rate=0.09455121505873669]:9.609983578891E-3,33[&location="Northeast",location.rate=0.09455121505873669]:2.478972425968E-2)[&location="Northeast",location.rate=0.09455121505873669]:5.320895525352E-2,((((67[&location="North",location.rate=0.09455121505873669]:4.585926908375E-1,((123[&location="Northeast",location.rate=0.09455121505873669]:2.069261343273E-1,124[&location="Northeast",location.rate=0.09455121505873669]:2.041938938902E-1)[&location="Northeast",location.rate=0.09455121505873669]:3.593423855384E-1,122[&location="Northeast",location.rate=0.09455121505873669]:5.662685198657E-1)[&location="Northeast",location.rate=0.09455121505873669]:3.935967213125E-1)[&location="Northeast",location.rate=0.09455121505873669]:1.050163978134E-1,(((126[&location="Northeast",location.rate=0.09455121505873669]:7.899640614872E-1,((138[&location="Northeast",location.rate=0.09455121505873669]:2.245008880687E-1,136[&location="Northeast",location.rate=0.09455121505873669]:9.299403875353E-2)[&location="Northeast",location.rate=0.09455121505873669]:6.692348199123E-1,135[&location="Northeast",location.rate=0.09455121505873669]:6.93735707981E-1)[&location="Northeast",location.rate=0.09455121505873669]:5.339856706706E-1)[&location="Northeast",location.rate=0.09455121505873669]:4.838482639595E-2,(119[&location="Northeast",location.rate=0.09455121505873669]:9.449785089505E-1,120[&location="Northeast",location.rate=0.09455121505873669]:8.490880979917E-1)[&location="Northeast",location.rate=0.09455121505873669]:6.790729015764E-1)[&location="Northeast",location.rate=0.09455121505873669]:7.064890321788E-1,66[&location="North",location.rate=0.09455121505873669]:2.97663730377E-1)[&location="Northeast",location.rate=0.09455121505873669]:2.659453582739E-1)[&location="Northeast",location.rate=0.09455121505873669]:2.178475420225E-1,((125[&location="Northeast",location.rate=0.09455121505873669]:6.595869475106E-1,((53[&location="Northeast",location.rate=0.09455121505873669]:6.651439063482E-1,(((76[&location="North",location.rate=0.09455121505873669]:3.423036401698E-1,(74[&location="North",location.rate=0.09455121505873669]:3.374167486723E-1,70[&location="North",location.rate=0.09455121505873669]:2.990605842888E-1)[&location="North",location.rate=0.09455121505873669]:4.886891497519E-3)[&location="North",location.rate=0.09455121505873669]:2.226982459838E-1,75[&location="North",location.rate=0.09455121505873669]:5.650018861536E-1)[&location="North",location.rate=0.09455121505873669]:2.445207045218E-1,(((77[&location="North",location.rate=0.09455121505873669]:3.751079227564E-1,(71[&location="North",location.rate=0.09455121505873669]:1.413821563392E-1,(80[&location="North",location.rate=0.09455121505873669]:3.397601545655E-2,81[&location="North",location.rate=0.09455121505873669]:3.397601545655E-2)[&location="North",location.rate=0.09455121505873669]:1.265842230744E-1)[&location="North",location.rate=0.09455121505873669]:1.707120677871E-1)[&location="North",location.rate=0.09455121505873669]:2.366953216974E-2,73[&location="North",location.rate=0.09455121505873669]:4.042569069809E-1)[&location="North",location.rate=0.09455121505873669]:1.009471422972E-2,((79[&location="North",location.rate=0.09455121505873669]:1.286440993579E-1,82[&location="North",location.rate=0.09455121505873669]:1.3686327744E-1)[&location="North",location.rate=0.09455121505873669]:2.977614809188E-2,(72[&location="North",location.rate=0.09455121505873669]:6.820839761659E-2,78[&location="North",location.rate=0.09455121505873669]:9.012620583591E-2)[&location="North",location.rate=0.09455121505873669]:6.829404161392E-2)[&location="North",location.rate=0.09455121505873669]:2.1483548335E-1)[&location="North",location.rate=0.09455121505873669]:3.951709694648E-1)[&location="North",location.rate=0.09455121505873669]:6.02084374285E-1)[&location="Northeast",location.rate=0.09455121505873669]:4.821280730775E-3,(((((12[&location="RJ",location.rate=0.09455121505873669]:1.326117119739E-1,5[&location="RJ",location.rate=0.09455121505873669]:9.425554759048E-2)[&location="RJ",location.rate=0.09455121505873669]:9.822448268911E-2,29[&location="RJ",location.rate=0.09455121505873669]:3.376855097316E-1)[&location="RJ",location.rate=0.09455121505873669]:2.72986295706E-1,103[&location="RJ",location.rate=0.09455121505873669]:3.777950931088E-1)[&location="RJ",location.rate=0.09455121505873669]:1.809553021421E0,52[&location="Northeast",location.rate=0.09455121505873669]:5.230543799688E-1)[&location="Northeast",location.rate=0.09455121505873669]:3.257861616624E-2,((134[&location="Northeast",location.rate=0.09455121505873669]:2.346431594942E-1,137[&location="Northeast",location.rate=0.09455121505873669]:3.058760362065E-1)[&location="Northeast",location.rate=0.09455121505873669]:8.65689106879E-2,133[&location="Northeast",location.rate=0.09455121505873669]:3.513490564833E-1)[&location="Northeast",location.rate=0.09455121505873669]:9.781667153085E-1)[&location="Northeast",location.rate=0.09455121505873669]:1.225289122554E-1)[&location="Northeast",location.rate=0.09455121505873669]:2.000042740928E-1)[&location="Northeast",location.rate=0.09455121505873669]:4.979276120042E-1,(68[&location="North",location.rate=0.09455121505873669]:4.478339826935E-1,((54[&location="Northeast",location.rate=0.09455121505873669]:2.086582110469E-1,((55[&location="Northeast",location.rate=0.09455121505873669]:1.796118680461E-1,56[&location="Northeast",location.rate=0.09455121505873669]:1.796118680461E-1)[&location="Northeast",location.rate=0.09455121505873669]:4.941988150361E-2,((58[&location="Northeast",location.rate=0.09455121505873669]:2.132730886503E-1,59[&location="Northeast",location.rate=0.09455121505873669]:1.941474055901E-1)[&location="Northeast",location.rate=0.09455121505873669]:2.005022156669E-2,37[&location="Northeast",location.rate=0.09455121505873669]:2.524489932771E-1)[&location="Northeast",location.rate=0.09455121505873669]:2.30308437045E-2)[&location="Northeast",location.rate=0.09455121505873669]:9.681106305814E-3)[&location="Northeast",location.rate=0.09455121505873669]:2.138330714624E-2,57[&location="Northeast",location.rate=0.09455121505873669]:2.710251247505E-1)[&location="Northeast",location.rate=0.09455121505873669]:2.28721426249E-1)[&location="Northeast",location.rate=0.09455121505873669]:5.430139101546E-1)[&location="Northeast",location.rate=0.09455121505873669]:3.383293755976E-1)[&location="Northeast",location.rate=0.09455121505873669]:1.104744759096E-1,34[&location="Northeast",location.rate=0.09455121505873669]:2.891740795292E-2)[&location="Northeast",location.rate=0.09455121505873669]:6.551962772466E-2)[&location="Northeast"];
tree STATE_3276000 [&joint=-73.28369299978162,lnP=-73.28369299978162] = [&R] ((32[&location="Northeast",location.rate=0.068055339364893]:9.256680271861E-4,(34[&location="Northeast",location.rate=0.068055339364893]:1.065269090507E-2,((((((36[&location="Northeast",location.rate=0.068055339364893]:4.414854980105E-2,(121[&location="Northeast",location.rate=0.068055339364893]:1.718553654368E0,127[&location="Centre-West",location.rate=0.068055339364893]:2.159649544779E0)[&location="Northeast",location.rate=0.068055339364893]:4.050469502276E-1)[&location="Northeast",location.rate=0.068055339364893]:3.02983011525E-2,((128[&location="North",location.rate=0.068055339364893]:1.119169341686E0,((69[&location="North",location.rate=0.068055339364893]:4.539889095143E-1,118[&location="Northeast",location.rate=0.068055339364893]:4.430300054046E-1)[&location="North",location.rate=0.068055339364893]:5.690146101003E-2,(((132[&location="North",location.rate=0.068055339364893]:1.650669138513E-1,129[&location="North",location.rate=0.068055339364893]:1.623271878239E-1)[&location="North",location.rate=0.068055339364893]:2.322471518549E-2,130[&location="North",location.rate=0.068055339364893]:1.855519030094E-1)[&location="North",location.rate=0.068055339364893]:1.509140702153E-2,131[&location="North",location.rate=0.068055339364893]:2.033830360583E-1)[&location="North",location.rate=0.068055339364893]:1.623018550138E-1)[&location="North",location.rate=0.068055339364893]:7.589639026683E-1)[&location="Northeast",location.rate=0.068055339364893]:1.021084167826E-1,(((60[&location="Centre-West",location.rate=0.068055339364893]:7.698752185363E-2,65[&location="Centre-West",location.rate=0.068055339364893]:7.698752185363E-2)[&location="Centre-West",location.rate=0.068055339364893]:7.659052255956E-2,(62[&location="Centre-West",location.rate=0.068055339364893]:1.383433513236E-1,64[&location="Centre-West",location.rate=0.068055339364893]:9.72474609126E-2)[&location="Centre-West",location.rate=0.068055339364893]:2.070155150073E-1)[&location="Centre-West",location.rate=0.068055339364893]:7.902004394221E-2,(63[&location="Centre-West",location.rate=0.068055339364893]:6.725204408222E-2,61[&location="Centre-West",location.rate=0.068055339364893]:1.083479344933E-1)[&location="Centre-West",location.rate=0.068055339364893]:3.160309757799E-1)[&location="Centre-West",location.rate=0.068055339364893]:9.366248755924E-1)[&location="Northeast",location.rate=0.068055339364893]:3.353608733072E-1)[&location="Northeast",location.rate=0.068055339364893]:1.2606906618E-1,35[&location="Northeast",location.rate=0.068055339364893]:1.539405746678E-1)[&location="Northeast",location.rate=0.068055339364893]:2.817127396031E-2,(((((49[&location="Northeast",location.rate=0.068055339364893]:2.113127099095E-1,50[&location="Northeast",location.rate=0.068055339364893]:2.113127099095E-1)[&location="Northeast",location.rate=0.068055339364893]:1.44137730733E-1,51[&location="Northeast",location.rate=0.068055339364893]:3.609149215168E-1)[&location="Northeast",location.rate=0.068055339364893]:1.014063604782E-1,(47[&location="Northeast",location.rate=0.068055339364893]:1.622469923643E-1,44[&location="Northeast",location.rate=0.068055339364893]:1.5678251149E-1)[&location="Northeast",location.rate=0.068055339364893]:3.273966940023E-1)[&location="Northeast",location.rate=0.068055339364893]:3.781784979861E-2,((43[&location="Northeast",location.rate=0.068055339364893]:4.028717184139E-1,((48[&location="Northeast",location.rate=0.068055339364893]:3.234917847624E-1,41[&location="Northeast",location.rate=0.068055339364893]:2.797759377679E-1)[&location="Northeast",location.rate=0.068055339364893]:5.037510846276E-2,42[&location="Northeast",location.rate=0.068055339364893]:3.356155271049E-1)[&location="Northeast",location.rate=0.068055339364893]:1.80758634403E-2)[&location="Northeast",location.rate=0.068055339364893]:3.624941237458E-2,46[&location="Northeast",location.rate=0.068055339364893]:4.391211307885E-1)[&location="Northeast",location.rate=0.068055339364893]:8.834040537663E-2)[&location="Northeast",location.rate=0.068055339364893]:6.249029662135E-2,45[&location="Northeast",location.rate=0.068055339364893]:5.817551114751E-1)[&location="Northeast",location.rate=0.068055339364893]:3.557276481494E-1)[&location="Northeast",location.rate=0.068055339364893]:5.104080618208E-1,(38[&location="Northeast",location.rate=0.068055339364893]:8.040293638034E-1,((((((2[&location="RJ",location.rate=0.068055339364893]:7.31416304935E-1,((26[&location="RJ",location.rate=0.068055339364893]:6.562371781637E-1,(7[&location="RJ",location.rate=0.068055339364893]:2.849578910653E-1,8[&location="RJ",location.rate=0.068055339364893]:2.849578910653E-1)[&location="RJ",location.rate=0.068055339364893]:2.644299720299E-1)[&location="RJ",location.rate=0.068055339364893]:8.344668985878E-2,(31[&location="RJ",location.rate=0.068055339364893]:7.206079214685E-1,(22[&location="RJ",location.rate=0.068055339364893]:4.269869504823E-1,27[&location="RJ",location.rate=0.068055339364893]:4.434253066467E-1)[&location="RJ",location.rate=0.068055339364893]:2.388264504382E-1)[&location="RJ",location.rate=0.068055339364893]:6.291156299233E-2)[&location="RJ",location.rate=0.068055339364893]:1.752940807482E-1)[&location="RJ",location.rate=0.068055339364893]:1.514778201905E0,16[&location="RJ",location.rate=0.068055339364893]:2.374961630128E0)[&location="RJ",location.rate=0.068055339364893]:9.394019536005E-2,(((((102[&location="RJ",location.rate=0.068055339364893]:1.066520794928E-1,((24[&location="RJ",location.rate=0.068055339364893]:9.46325898988E-1,((28[&location="RJ",location.rate=0.068055339364893]:6.451463273541E-1,21[&location="RJ",location.rate=0.068055339364893]:6.204887931077E-1)[&location="RJ",location.rate=0.068055339364893]:1.831368082268E-1,1[&location="RJ",location.rate=0.068055339364893]:4.198176571798E-2)[&location="RJ",location.rate=0.068055339364893]:1.235222154618E-1)[&location="RJ",location.rate=0.068055339364893]:2.964757897029E-1,(((25[&location="RJ",location.rate=0.068055339364893]:2.873225379351E-1,20[&location="RJ",location.rate=0.068055339364893]:2.681444557433E-1)[&location="RJ",location.rate=0.068055339364893]:4.574809308292E-1,23[&location="RJ",location.rate=0.068055339364893]:7.338445646546E-1)[&location="RJ",location.rate=0.068055339364893]:6.474432854621E-2,(140[&location="RJ",location.rate=0.068055339364893]:5.363342843684E-1,11[&location="RJ",location.rate=0.068055339364893]:5.555123665601E-1)[&location="RJ",location.rate=0.068055339364893]:1.581450197915E-1)[&location="RJ",location.rate=0.068055339364893]:4.332538913804E-1)[&location="RJ",location.rate=0.068055339364893]:2.549422641837E-2)[&location="RJ",location.rate=0.068055339364893]:7.470808570064E-2,(((144[&location="RJ",location.rate=0.068055339364893]:1.645250429387E-1,(141[&location="RJ",location.rate=0.068055339364893]:1.509069039434E-1,145[&location="RJ",location.rate=0.068055339364893]:1.53646629971E-1)[&location="RJ",location.rate=0.068055339364893]:1.635786502264E-2)[&location="RJ",location.rate=0.068055339364893]:5.315570882086E-2,142[&location="RJ",location.rate=0.068055339364893]:2.231602038145E-1)[&location="RJ",location.rate=0.068055339364893]:9.691720428328E-1,((((110[&location="RJ",location.rate=0.068055339364893]:3.404963363588E-1,105[&location="RJ",location.rate=0.068055339364893]:3.185785281397E-1)[&location="RJ",location.rate=0.068055339364893]:1.375361043059E-1,117[&location="RJ",location.rate=0.068055339364893]:4.86251618747E-1)[&location="RJ",location.rate=0.068055339364893]:1.071683952451E-1,((9[&location="RJ",location.rate=0.068055339364893]:4.805911703733E-1,112[&location="RJ",location.rate=0.068055339364893]:4.888103484554E-1)[&location="RJ",location.rate=0.068055339364893]:7.349173782887E-2,((113[&location="RJ",location.rate=0.068055339364893]:5.556685466349E-1,(14[&location="RJ",location.rate=0.068055339364893]:1.870311725444E-1,17[&location="RJ",location.rate=0.068055339364893]:2.253873369281E-1)[&location="RJ",location.rate=0.068055339364893]:3.686373740905E-1)[&location="RJ",location.rate=0.068055339364893]:2.666976598478E-3,(30[&location="RJ",location.rate=0.068055339364893]:4.023217079479E-1,4[&location="RJ",location.rate=0.068055339364893]:2.297189682219E-1)[&location="RJ",location.rate=0.068055339364893]:2.710823084364E-1)[&location="RJ",location.rate=0.068055339364893]:3.966563050868E-3)[&location="RJ",location.rate=0.068055339364893]:2.837820168027E-2)[&location="RJ",location.rate=0.068055339364893]:2.77235475914E-1,(((115[&location="RJ",location.rate=0.068055339364893]:5.233123936631E-1,(((108[&location="RJ",location.rate=0.068055339364893]:1.753208094639E-1,107[&location="RJ",location.rate=0.068055339364893]:1.780605354912E-1)[&location="RJ",location.rate=0.068055339364893]:3.089570519778E-1,(114[&location="RJ",location.rate=0.068055339364893]:2.275453209176E-1,109[&location="RJ",location.rate=0.068055339364893]:3.069973757121E-1)[&location="RJ",location.rate=0.068055339364893]:1.991982939487E-1)[&location="RJ",location.rate=0.068055339364893]:6.256900686022E-2,(13[&location="RJ",location.rate=0.068055339364893]:3.159098889288E-1,19[&location="RJ",location.rate=0.068055339364893]:3.542660533125E-1)[&location="RJ",location.rate=0.068055339364893]:2.555945136195E-1)[&location="RJ",location.rate=0.068055339364893]:3.399977193657E-2)[&location="RJ",location.rate=0.068055339364893]:1.473725324528E-1,116[&location="RJ",location.rate=0.068055339364893]:6.706849261159E-1)[&location="RJ",location.rate=0.068055339364893]:2.9329821259E-2,((148[&location="RJ",location.rate=0.068055339364893]:2.520130397581E-1,143[&location="RJ",location.rate=0.068055339364893]:2.492733137308E-1)[&location="RJ",location.rate=0.068055339364893]:3.674130846834E-1,((139[&location="RJ",location.rate=0.068055339364893]:2.117600875603E-1,111[&location="RJ",location.rate=0.068055339364893]:3.641762180692E-2)[&location="RJ",location.rate=0.068055339364893]:5.133339915487E-1,(104[&location="RJ",location.rate=0.068055339364893]:1.790137920258E-2,106[&location="RJ",location.rate=0.068055339364893]:1.790137920258E-2)[&location="RJ",location.rate=0.068055339364893]:5.154118779887E-1)[&location="RJ",location.rate=0.068055339364893]:1.080306754694E-1)[&location="RJ",location.rate=0.068055339364893]:1.18944787317E-1)[&location="RJ",location.rate=0.068055339364893]:8.570923568179E-2)[&location="RJ",location.rate=0.068055339364893]:1.518137430425E-1)[&location="RJ",location.rate=0.068055339364893]:2.35603261012E-1)[&location="RJ",location.rate=0.068055339364893]:2.075991765945E-1,(((88[&location="Northeast",location.rate=0.068055339364893]:2.203323422015E-1,89[&location="Northeast",location.rate=0.068055339364893]:2.340309723385E-1)[&location="Northeast",location.rate=0.068055339364893]:9.361515360301E-2,(((((85[&location="Northeast",location.rate=0.068055339364893]:1.81617343559E-2,93[&location="Northeast",location.rate=0.068055339364893]:3.186036449291E-2)[&location="Northeast",location.rate=0.068055339364893]:1.320790674965E-1,(84[&location="Northeast",location.rate=0.068055339364893]:1.075598813256E-1,86[&location="Northeast",location.rate=0.068055339364893]:1.075598813256E-1)[&location="Northeast",location.rate=0.068055339364893]:4.268092052677E-2)[&location="Northeast",location.rate=0.068055339364893]:6.357314154203E-2,83[&location="Northeast",location.rate=0.068055339364893]:2.138139433944E-1)[&location="Northeast",location.rate=0.068055339364893]:4.754590709384E-2,87[&location="Northeast",location.rate=0.068055339364893]:2.613598504883E-1)[&location="Northeast",location.rate=0.068055339364893]:2.266523506735E-2,((90[&location="Northeast",location.rate=0.068055339364893]:2.150152337856E-2,91[&location="Northeast",location.rate=0.068055339364893]:2.150152337856E-2)[&location="Northeast",location.rate=0.068055339364893]:4.145414761358E-2,92[&location="Northeast",location.rate=0.068055339364893]:6.295567099214E-2)[&location="Northeast",location.rate=0.068055339364893]:2.347680447005E-1)[&location="Northeast",location.rate=0.068055339364893]:2.992241024888E-2)[&location="Northeast",location.rate=0.068055339364893]:9.88255262063E-1,(3[&location="RJ",location.rate=0.068055339364893]:7.521495600115E-1,((10[&location="RJ",location.rate=0.068055339364893]:3.726613732016E-1,15[&location="RJ",location.rate=0.068055339364893]:4.110175375851E-1)[&location="RJ",location.rate=0.068055339364893]:2.26762603682E-1,(18[&location="RJ",location.rate=0.068055339364893]:6.163813578541E-1,6[&location="RJ",location.rate=0.068055339364893]:5.533676592239E-1)[&location="RJ",location.rate=0.068055339364893]:2.961796149538E-2)[&location="RJ",location.rate=0.068055339364893]:2.212187338126E-1)[&location="RJ",location.rate=0.068055339364893]:1.032717045893E-2)[&location="RJ",location.rate=0.068055339364893]:6.237428852902E-1)[&location="RJ",location.rate=0.068055339364893]:5.807123514822E-1,101[&location="RJ",location.rate=0.068055339364893]:9.641922412152E-1)[&location="RJ",location.rate=0.068055339364893]:3.286415486913E-1,40[&location="RJ",location.rate=0.068055339364893]:3.196696309127E-1)[&location="RJ",location.rate=0.068055339364893]:6.373926845798E-2)[&location="RJ",location.rate=0.068055339364893]:7.149096351385E-3,(147[&location="RJ",location.rate=0.068055339364893]:4.282904641521E-1,146[&location="RJ",location.rate=0.068055339364893]:4.911319942067E-1)[&location="RJ",location.rate=0.068055339364893]:1.96445807503E-2)[&location="RJ",location.rate=0.068055339364893]:9.064692189598E-2,39[&location="RJ",location.rate=0.068055339364893]:4.81204917618E-1)[&location="RJ",location.rate=0.068055339364893]:2.362573926919E-2,(((95[&location="RJ",location.rate=0.068055339364893]:4.256052552441E-1,(100[&location="RJ",location.rate=0.068055339364893]:1.676953274397E-1,94[&location="RJ",location.rate=0.068055339364893]:1.676953274397E-1)[&location="RJ",location.rate=0.068055339364893]:1.732104742523E-1)[&location="RJ",location.rate=0.068055339364893]:3.420839203417E-2,(96[&location="RJ",location.rate=0.068055339364893]:3.844319507796E-1,99[&location="RJ",location.rate=0.068055339364893]:4.199510764624E-1)[&location="RJ",location.rate=0.068055339364893]:5.079153256432E-2)[&location="RJ",location.rate=0.068055339364893]:1.147268499284E-1,(97[&location="RJ",location.rate=0.068055339364893]:3.249645043054E-1,98[&location="RJ",location.rate=0.068055339364893]:5.244180562179E-1)[&location="RJ",location.rate=0.068055339364893]:3.919347924002E-2)[&location="RJ",location.rate=0.068055339364893]:6.963442197562E-2)[&location="RJ",location.rate=0.068055339364893]:3.675047178453E-1)[&location="Northeast",location.rate=0.068055339364893]:4.908559931609E-1)[&location="Northeast",location.rate=0.068055339364893]:1.963776424226E-2,((((122[&location="Northeast",location.rate=0.068055339364893]:3.114329201361E-1,(124[&location="Northeast",location.rate=0.068055339364893]:2.802844101957E-1,123[&location="Northeast",location.rate=0.068055339364893]:2.830166506328E-1)[&location="Northeast",location.rate=0.068055339364893]:2.841626950326E-2)[&location="Northeast",location.rate=0.068055339364893]:4.241118121223E-1,67[&location="North",location.rate=0.068055339364893]:2.342721819177E-1)[&location="Northeast",location.rate=0.068055339364893]:6.594834389471E-2,(((((138[&location="Northeast",location.rate=0.068055339364893]:3.990176907667E-1,136[&location="Northeast",location.rate=0.068055339364893]:2.675108414515E-1)[&location="Northeast",location.rate=0.068055339364893]:1.723217066665E-1,135[&location="Northeast",location.rate=0.068055339364893]:3.713393974331E-1)[&location="Northeast",location.rate=0.068055339364893]:1.091300571227E-1,(119[&location="Northeast",location.rate=0.068055339364893]:8.066130636142E-1,120[&location="Northeast",location.rate=0.068055339364893]:7.107226526554E-1)[&location="Northeast",location.rate=0.068055339364893]:2.180159642104E-2)[&location="Northeast",location.rate=0.068055339364893]:9.391190498081E-1,126[&location="Northeast",location.rate=0.068055339364893]:9.818311871996E-1)[&location="Northeast",location.rate=0.068055339364893]:5.586797995955E-1,66[&location="North",location.rate=0.068055339364893]:2.933367971101E-1)[&location="Northeast",location.rate=0.068055339364893]:6.883728702327E-3)[&location="Northeast",location.rate=0.068055339364893]:3.151304047235E-1,((68[&location="North",location.rate=0.068055339364893]:3.562300631268E-1,(((58[&location="Northeast",location.rate=0.068055339364893]:1.894047886961E-1,((57[&location="Northeast",location.rate=0.068055339364893]:4.128859015468E-2,37[&location="Northeast",location.rate=0.068055339364893]:7.680771583777E-2)[&location="Northeast",location.rate=0.068055339364893]:3.802569179226E-2,54[&location="Northeast",location.rate=0.068055339364893]:3.833067538959E-2)[&location="Northeast",location.rate=0.068055339364893]:9.36970641262E-2)[&location="Northeast",location.rate=0.068055339364893]:4.580001996086E-2,(55[&location="Northeast",location.rate=0.068055339364893]:1.846963529425E-1,56[&location="Northeast",location.rate=0.068055339364893]:1.846963529425E-1)[&location="Northeast",location.rate=0.068055339364893]:2.318605134279E-2)[&location="Northeast",location.rate=0.068055339364893]:5.037906310472E-2,59[&location="Northeast",location.rate=0.068055339364893]:2.664581887016E-1)[&location="Northeast",location.rate=0.068055339364893]:1.389522022942E-1)[&location="Northeast",location.rate=0.068055339364893]:7.156610313167E-1,(125[&location="Northeast",location.rate=0.068055339364893]:5.310338222005E-1,((((((80[&location="North",location.rate=0.068055339364893]:1.079405775735E-1,81[&location="North",location.rate=0.068055339364893]:1.079405775735E-1)[&location="North",location.rate=0.068055339364893]:1.839186805335E-1,((73[&location="North",location.rate=0.068055339364893]:1.568498112487E-1,77[&location="North",location.rate=0.068055339364893]:1.513703591939E-1)[&location="North",location.rate=0.068055339364893]:3.385491236155E-2,71[&location="North",location.rate=0.068055339364893]:1.222115729254E-1)[&location="North",location.rate=0.068055339364893]:1.504696029899E-1)[&location="North",location.rate=0.068055339364893]:1.448903689214E-1,((82[&location="North",location.rate=0.068055339364893]:2.047351730931E-1,(72[&location="North",location.rate=0.068055339364893]:9.496304466254E-2,78[&location="North",location.rate=0.068055339364893]:1.168808528819E-1)[&location="North",location.rate=0.068055339364893]:7.963514212919E-2)[&location="North",location.rate=0.068055339364893]:1.417367003549E-1,79[&location="North",location.rate=0.068055339364893]:3.38252695366E-1)[&location="North",location.rate=0.068055339364893]:1.067161097447E-1)[&location="North",location.rate=0.068055339364893]:2.270698652367E-1,(75[&location="North",location.rate=0.068055339364893]:5.287795579439E-1,((70[&location="North",location.rate=0.068055339364893]:3.383363458758E-1,74[&location="North",location.rate=0.068055339364893]:3.766925102592E-1)[&location="North",location.rate=0.068055339364893]:4.547531857208E-2,76[&location="North",location.rate=0.068055339364893]:4.221678288313E-1)[&location="North",location.rate=0.068055339364893]:1.066117291126E-1)[&location="North",location.rate=0.068055339364893]:1.843550028143E-1)[&location="North",location.rate=0.068055339364893]:5.997378432608E-1,53[&location="Northeast",location.rate=0.068055339364893]:5.664093454069E-1)[&location="Northeast",location.rate=0.068055339364893]:8.728721610684E-2,(((137[&location="Northeast",location.rate=0.068055339364893]:3.152184708932E-1,133[&location="Northeast",location.rate=0.068055339364893]:2.741225804822E-1)[&location="Northeast",location.rate=0.068055339364893]:2.155776678772E-1,134[&location="Northeast",location.rate=0.068055339364893]:4.595632620582E-1)[&location="Northeast",location.rate=0.068055339364893]:9.444935922835E-1,(52[&location="Northeast",location.rate=0.068055339364893]:6.420289681906E-1,(((12[&location="RJ",location.rate=0.068055339364893]:1.719167457381E-1,5[&location="RJ",location.rate=0.068055339364893]:1.335605813547E-1)[&location="RJ",location.rate=0.068055339364893]:3.684346936803E-1,29[&location="RJ",location.rate=0.068055339364893]:6.472007544869E-1)[&location="RJ",location.rate=0.068055339364893]:1.607653964194E-1,103[&location="RJ",location.rate=0.068055339364893]:5.750894385775E-1)[&location="RJ",location.rate=0.068055339364893]:1.731233264174E0)[&location="Northeast",location.rate=0.068055339364893]:1.828209679544E-2)[&location="Northeast",location.rate=0.068055339364893]:1.582217839099E-3)[&location="Northeast",location.rate=0.068055339364893]:8.771977434791E-2)[&location="Northeast",location.rate=0.068055339364893]:7.075239389098E-1)[&location="Northeast",location.rate=0.068055339364893]:9.118047386481E-2)[&location="Northeast",location.rate=0.068055339364893]:9.680674415516E-2)[&location="Northeast",location.rate=0.068055339364893]:1.61508714844E-1)[&location="Northeast",location.rate=0.068055339364893]:1.21907853412E-2)[&location="Northeast",location.rate=0.068055339364893]:1.209274967717E-2,33[&location="Northeast",location.rate=0.068055339364893]:1.849786975907E-2)[&location="Northeast"];
tree STATE_3278000 [&joint=-68.35649603501932,lnP=-68.35649603501932] = [&R] (((34[&location="Northeast",location.rate=0.04528414463581283]:2.339402735973E-2,32[&location="Northeast",location.rate=0.04528414463581283]:1.476219140645E-3)[&location="Northeast",location.rate=0.04528414463581283]:9.581958768239E-2,(33[&location="Northeast",location.rate=0.04528414463581283]:6.811784989122E-2,(((((((((73[&location="North",location.rate=0.04528414463581283]:4.3706800078E-1,(80[&location="North",location.rate=0.04528414463581283]:1.818881962885E-1,81[&location="North",location.rate=0.04528414463581283]:1.818881962885E-1)[&location="North",location.rate=0.04528414463581283]:2.058647359984E-1)[&location="North",location.rate=0.04528414463581283]:1.011206776982E-1,77[&location="North",location.rate=0.04528414463581283]:5.327092264235E-1)[&location="North",location.rate=0.04528414463581283]:2.744437004335E-2,(71[&location="North",location.rate=0.04528414463581283]:2.45821795468E-1,((79[&location="North",location.rate=0.04528414463581283]:6.197162955842E-2,(72[&location="North",location.rate=0.04528414463581283]:1.056949212177E-2,78[&location="North",location.rate=0.04528414463581283]:3.248730034109E-2)[&location="North",location.rate=0.04528414463581283]:2.948432921733E-2)[&location="North",location.rate=0.04528414463581283]:2.020804461673E-1,82[&location="North",location.rate=0.04528414463581283]:2.722712538077E-1)[&location="North",location.rate=0.04528414463581283]:9.166980016303E-3)[&location="North",location.rate=0.04528414463581283]:2.513181023688E-1)[&location="North",location.rate=0.04528414463581283]:1.414690139518E-1,(75[&location="North",location.rate=0.04528414463581283]:3.46354536898E-1,((76[&location="North",location.rate=0.04528414463581283]:2.848132319987E-1,74[&location="North",location.rate=0.04528414463581283]:2.848132319987E-1)[&location="North",location.rate=0.04528414463581283]:2.848182545467E-2,70[&location="North",location.rate=0.04528414463581283]:2.749388930699E-1)[&location="North",location.rate=0.04528414463581283]:3.305947944468E-2)[&location="North",location.rate=0.04528414463581283]:3.607475255753E-1)[&location="North",location.rate=0.04528414463581283]:7.920112820791E-1,((103[&location="RJ",location.rate=0.04528414463581283]:1.175989636167E0,(29[&location="RJ",location.rate=0.04528414463581283]:7.010575244618E-1,(5[&location="RJ",location.rate=0.04528414463581283]:3.604401399927E-1,12[&location="RJ",location.rate=0.04528414463581283]:3.987963043762E-1)[&location="RJ",location.rate=0.04528414463581283]:1.954119050171E-1)[&location="RJ",location.rate=0.04528414463581283]:7.078088240337E-1)[&location="RJ",location.rate=0.04528414463581283]:1.214643031277E0,52[&location="Northeast",location.rate=0.04528414463581283]:7.263389328832E-1)[&location="Northeast",location.rate=0.04528414463581283]:3.450807436855E-2)[&location="Northeast",location.rate=0.04528414463581283]:5.696691749078E-2,((137[&location="Northeast",location.rate=0.04528414463581283]:4.161436751848E-1,(133[&location="Northeast",location.rate=0.04528414463581283]:3.61567766027E-1,134[&location="Northeast",location.rate=0.04528414463581283]:3.314307797259E-1)[&location="Northeast",location.rate=0.04528414463581283]:1.348001874676E-2)[&location="Northeast",location.rate=0.04528414463581283]:1.078139449497E0,53[&location="Northeast",location.rate=0.04528414463581283]:6.711077373027E-1)[&location="Northeast",location.rate=0.04528414463581283]:1.385094661284E-1)[&location="Northeast",location.rate=0.04528414463581283]:2.453889348413E-1,125[&location="Northeast",location.rate=0.04528414463581283]:8.446236246112E-1)[&location="Northeast",location.rate=0.04528414463581283]:3.422971768266E-1,((59[&location="Northeast",location.rate=0.04528414463581283]:4.464038869609E-1,((58[&location="Northeast",location.rate=0.04528414463581283]:2.383979919136E-1,(55[&location="Northeast",location.rate=0.04528414463581283]:1.147868906255E-1,56[&location="Northeast",location.rate=0.04528414463581283]:1.147868906255E-1)[&location="Northeast",location.rate=0.04528414463581283]:9.628869691634E-2)[&location="Northeast",location.rate=0.04528414463581283]:1.489759205631E-2,(54[&location="Northeast",location.rate=0.04528414463581283]:1.808640715615E-1,(57[&location="Northeast",location.rate=0.04528414463581283]:1.645538711705E-1,37[&location="Northeast",location.rate=0.04528414463581283]:2.000729968536E-1)[&location="Northeast",location.rate=0.04528414463581283]:5.729380694829E-2)[&location="Northeast",location.rate=0.04528414463581283]:1.505446322811E-2)[&location="Northeast",location.rate=0.04528414463581283]:2.122339860511E-1)[&location="Northeast",location.rate=0.04528414463581283]:3.433562752525E-1,68[&location="North",location.rate=0.04528414463581283]:7.405798343444E-1)[&location="Northeast",location.rate=0.04528414463581283]:2.796743004266E-1)[&location="Northeast",location.rate=0.04528414463581283]:3.382702150793E-1,((((127[&location="Centre-West",location.rate=0.04528414463581283]:2.194950096506E0,121[&location="Northeast",location.rate=0.04528414463581283]:1.753854206095E0)[&location="Northeast",location.rate=0.04528414463581283]:5.460932138516E-1,(36[&location="Northeast",location.rate=0.04528414463581283]:5.305614304227E-2,35[&location="Northeast",location.rate=0.04528414463581283]:6.480800576508E-3)[&location="Northeast",location.rate=0.04528414463581283]:1.674392221101E-1)[&location="Northeast",location.rate=0.04528414463581283]:2.609985319718E-1,(((((65[&location="Centre-West",location.rate=0.04528414463581283]:1.53865906737E-1,(62[&location="Centre-West",location.rate=0.04528414463581283]:3.399699361097E-1,(60[&location="Centre-West",location.rate=0.04528414463581283]:1.300059736994E-1,64[&location="Centre-West",location.rate=0.04528414463581283]:2.806909052061E-1)[&location="Centre-West",location.rate=0.04528414463581283]:1.818314049263E-2)[&location="Centre-West",location.rate=0.04528414463581283]:5.676792544996E-3)[&location="Centre-West",location.rate=0.04528414463581283]:2.897520539128E-1,(61[&location="Centre-West",location.rate=0.04528414463581283]:4.351356707532E-2,63[&location="Centre-West",location.rate=0.04528414463581283]:2.417676664278E-3)[&location="Centre-West",location.rate=0.04528414463581283]:5.918852154922E-1)[&location="Centre-West",location.rate=0.04528414463581283]:9.29765140155E-1,((129[&location="North",location.rate=0.04528414463581283]:2.797587950902E-1,((131[&location="North",location.rate=0.04528414463581283]:1.465660243926E-1,130[&location="North",location.rate=0.04528414463581283]:1.438262983653E-1)[&location="North",location.rate=0.04528414463581283]:1.125916143047E-1,132[&location="North",location.rate=0.04528414463581283]:2.591576386974E-1)[&location="North",location.rate=0.04528414463581283]:2.334088242018E-2)[&location="North",location.rate=0.04528414463581283]:6.948118905404E-1,(69[&location="North",location.rate=0.04528414463581283]:8.228746075726E-1,118[&location="Northeast",location.rate=0.04528414463581283]:8.119157034629E-1)[&location="Northeast",location.rate=0.04528414463581283]:2.996412835376E-1)[&location="Northeast",location.rate=0.04528414463581283]:4.53606935722E-1)[&location="Northeast",location.rate=0.04528414463581283]:1.816488192513E-2,128[&location="North",location.rate=0.04528414463581283]:1.44360277725E0)[&location="Northeast",location.rate=0.04528414463581283]:3.933568536521E-1,(45[&location="Northeast",location.rate=0.04528414463581283]:7.446688626346E-1,(51[&location="Northeast",location.rate=0.04528414463581283]:6.642527194993E-1,((((48[&location="Northeast",location.rate=0.04528414463581283]:3.271515190002E-1,(42[&location="Northeast",location.rate=0.04528414463581283]:9.991509618867E-2,41[&location="Northeast",location.rate=0.04528414463581283]:9.445061531441E-2)[&location="Northeast",location.rate=0.04528414463581283]:1.889850566914E-1)[&location="Northeast",location.rate=0.04528414463581283]:2.397802385393E-1,(46[&location="Northeast",location.rate=0.04528414463581283]:3.172059818288E-1,43[&location="Northeast",location.rate=0.04528414463581283]:3.172059818288E-1)[&location="Northeast",location.rate=0.04528414463581283]:2.606547374592E-1)[&location="Northeast",location.rate=0.04528414463581283]:1.031483266329E-1,(49[&location="Northeast",location.rate=0.04528414463581283]:6.309609746517E-1,50[&location="Northeast",location.rate=0.04528414463581283]:6.309609746517E-1)[&location="Northeast",location.rate=0.04528414463581283]:1.726118602359E-2)[&location="Northeast",location.rate=0.04528414463581283]:1.697096957036E-4,(44[&location="Northeast",location.rate=0.04528414463581283]:7.639396973135E-2,47[&location="Northeast",location.rate=0.04528414463581283]:8.18584506056E-2)[&location="Northeast",location.rate=0.04528414463581283]:5.993203050111E-1)[&location="Northeast",location.rate=0.04528414463581283]:1.039636825406E-2)[&location="Northeast",location.rate=0.04528414463581283]:6.129046007525E-2)[&location="Northeast",location.rate=0.04528414463581283]:3.188945559765E-1)[&location="Northeast",location.rate=0.04528414463581283]:1.267260470437E-1)[&location="Northeast",location.rate=0.04528414463581283]:2.320401731785E-1,(((((40[&location="RJ",location.rate=0.04528414463581283]:4.876144942357E-1,147[&location="RJ",location.rate=0.04528414463581283]:5.44991543416E-1)[&location="RJ",location.rate=0.04528414463581283]:1.037021960601E-1,((39[&location="RJ",location.rate=0.04528414463581283]:5.187312781997E-1,((95[&location="RJ",location.rate=0.04528414463581283]:3.748307199155E-1,(100[&location="RJ",location.rate=0.04528414463581283]:2.720569693929E-1,94[&location="RJ",location.rate=0.04528414463581283]:2.720569693929E-1)[&location="RJ",location.rate=0.04528414463581283]:1.807429697063E-2)[&location="RJ",location.rate=0.04528414463581283]:2.318891721197E-1,((96[&location="RJ",location.rate=0.04528414463581283]:3.746373417231E-1,99[&location="RJ",location.rate=0.04528414463581283]:4.10156467406E-1)[&location="RJ",location.rate=0.04528414463581283]:1.823041790499E-1,((101[&location="RJ",location.rate=0.04528414463581283]:1.001693240103E0,(((((((86[&location="Northeast",location.rate=0.04528414463581283]:1.426440712315E-1,83[&location="Northeast",location.rate=0.04528414463581283]:1.426440712315E-1)[&location="Northeast",location.rate=0.04528414463581283]:5.144269813435E-2,((84[&location="Northeast",location.rate=0.04528414463581283]:8.11042939289E-2,85[&location="Northeast",location.rate=0.04528414463581283]:8.11042939289E-2)[&location="Northeast",location.rate=0.04528414463581283]:3.761945343418E-2,93[&location="Northeast",location.rate=0.04528414463581283]:1.324223775001E-1)[&location="Northeast",location.rate=0.04528414463581283]:7.536302200281E-2)[&location="Northeast",location.rate=0.04528414463581283]:4.586527395381E-2,(92[&location="Northeast",location.rate=0.04528414463581283]:9.642190473303E-2,(91[&location="Northeast",location.rate=0.04528414463581283]:2.259623727406E-2,90[&location="Northeast",location.rate=0.04528414463581283]:2.259623727406E-2)[&location="Northeast",location.rate=0.04528414463581283]:7.382566745897E-2)[&location="Northeast",location.rate=0.04528414463581283]:1.572287687237E-1)[&location="Northeast",location.rate=0.04528414463581283]:8.382226299248E-2,87[&location="Northeast",location.rate=0.04528414463581283]:3.237743063122E-1)[&location="Northeast",location.rate=0.04528414463581283]:3.34168219848E-1,(88[&location="Northeast",location.rate=0.04528414463581283]:1.255658821978E-1,89[&location="Northeast",location.rate=0.04528414463581283]:1.392645123348E-1)[&location="Northeast",location.rate=0.04528414463581283]:5.323766439623E-1)[&location="Northeast",location.rate=0.04528414463581283]:1.311779507557E0,((((10[&location="RJ",location.rate=0.04528414463581283]:4.425285182669E-1,15[&location="RJ",location.rate=0.04528414463581283]:4.808846826504E-1)[&location="RJ",location.rate=0.04528414463581283]:1.482925762823E-1,18[&location="RJ",location.rate=0.04528414463581283]:6.37396437015E-1)[&location="RJ",location.rate=0.04528414463581283]:6.219536728428E-2,6[&location="RJ",location.rate=0.04528414463581283]:6.365781056692E-1)[&location="RJ",location.rate=0.04528414463581283]:1.679134317569E-1,3[&location="RJ",location.rate=0.04528414463581283]:7.524367429056E-1)[&location="RJ",location.rate=0.04528414463581283]:6.775592634143E-1)[&location="RJ",location.rate=0.04528414463581283]:9.917264805273E-2,((((113[&location="RJ",location.rate=0.04528414463581283]:5.659411129365E-1,((117[&location="RJ",location.rate=0.04528414463581283]:1.798663092706E-1,112[&location="RJ",location.rate=0.04528414463581283]:1.77126583243E-1)[&location="RJ",location.rate=0.04528414463581283]:3.660753971295E-1,(9[&location="RJ",location.rate=0.04528414463581283]:4.006452997288E-1,(30[&location="RJ",location.rate=0.04528414463581283]:1.826863014248E-1,4[&location="RJ",location.rate=0.04528414463581283]:1.008356169883E-2)[&location="RJ",location.rate=0.04528414463581283]:3.412466695368E-1)[&location="RJ",location.rate=0.04528414463581283]:1.343375025617E-1)[&location="RJ",location.rate=0.04528414463581283]:2.273913256397E-2)[&location="RJ",location.rate=0.04528414463581283]:2.464295672923E-1,((17[&location="RJ",location.rate=0.04528414463581283]:3.803404434517E-1,14[&location="RJ",location.rate=0.04528414463581283]:3.41984279068E-1)[&location="RJ",location.rate=0.04528414463581283]:2.432515718971E-1,(105[&location="RJ",location.rate=0.04528414463581283]:4.479826760563E-1,110[&location="RJ",location.rate=0.04528414463581283]:4.699004842754E-1)[&location="RJ",location.rate=0.04528414463581283]:1.098559146351E-1)[&location="RJ",location.rate=0.04528414463581283]:2.271348292636E-1)[&location="RJ",location.rate=0.04528414463581283]:5.21376877724E-1,(((115[&location="RJ",location.rate=0.04528414463581283]:7.742374922695E-1,(19[&location="RJ",location.rate=0.04528414463581283]:6.284107078479E-1,13[&location="RJ",location.rate=0.04528414463581283]:5.900545434642E-1)[&location="RJ",location.rate=0.04528414463581283]:2.663747296271E-1)[&location="RJ",location.rate=0.04528414463581283]:6.170321093473E-3,(((114[&location="RJ",location.rate=0.04528414463581283]:2.336905573289E-1,104[&location="RJ",location.rate=0.04528414463581283]:2.939645299317E-1)[&location="RJ",location.rate=0.04528414463581283]:2.928589101059E-1,(107[&location="RJ",location.rate=0.04528414463581283]:3.506644733225E-1,109[&location="RJ",location.rate=0.04528414463581283]:3.698425555142E-1)[&location="RJ",location.rate=0.04528414463581283]:2.361589667151E-1)[&location="RJ",location.rate=0.04528414463581283]:7.477325918911E-2,108[&location="RJ",location.rate=0.04528414463581283]:6.588569731994E-1)[&location="RJ",location.rate=0.04528414463581283]:1.79085086739E-1)[&location="RJ",location.rate=0.04528414463581283]:2.480978613117E-1,((148[&location="RJ",location.rate=0.04528414463581283]:3.535672098101E-1,143[&location="RJ",location.rate=0.04528414463581283]:3.508274837827E-1)[&location="RJ",location.rate=0.04528414463581283]:3.69363687761E-1,(116[&location="RJ",location.rate=0.04528414463581283]:6.425197863471E-1,((139[&location="RJ",location.rate=0.04528414463581283]:4.19556741893E-1,106[&location="RJ",location.rate=0.04528414463581283]:2.277759199753E-1)[&location="RJ",location.rate=0.04528414463581283]:1.051605776645E-1,111[&location="RJ",location.rate=0.04528414463581283]:3.493748538042E-1)[&location="RJ",location.rate=0.04528414463581283]:3.698572613101E-1)[&location="RJ",location.rate=0.04528414463581283]:4.205494684037E-2)[&location="RJ",location.rate=0.04528414463581283]:3.439309414872E-1)[&location="RJ",location.rate=0.04528414463581283]:2.230501024562E-1)[&location="RJ",location.rate=0.04528414463581283]:1.208101775005E-1,((((11[&location="RJ",location.rate=0.04528414463581283]:8.123215380354E-1,140[&location="RJ",location.rate=0.04528414463581283]:7.931434558437E-1)[&location="RJ",location.rate=0.04528414463581283]:3.497012842594E-2,((25[&location="RJ",location.rate=0.04528414463581283]:7.484335191305E-1,20[&location="RJ",location.rate=0.04528414463581283]:7.292554369388E-1)[&location="RJ",location.rate=0.04528414463581283]:8.335748158439E-2,23[&location="RJ",location.rate=0.04528414463581283]:8.208320966052E-1)[&location="RJ",location.rate=0.04528414463581283]:1.113910767053E-1)[&location="RJ",location.rate=0.04528414463581283]:4.907336564761E-1,((((28[&location="RJ",location.rate=0.04528414463581283]:6.697155378461E-1,21[&location="RJ",location.rate=0.04528414463581283]:6.450580035996E-1)[&location="RJ",location.rate=0.04528414463581283]:2.870871718283E-1,1[&location="RJ",location.rate=0.04528414463581283]:1.705013398114E-1)[&location="RJ",location.rate=0.04528414463581283]:2.36866832135E-1,24[&location="RJ",location.rate=0.04528414463581283]:1.188190089755E0)[&location="RJ",location.rate=0.04528414463581283]:1.721072419342E-1,102[&location="RJ",location.rate=0.04528414463581283]:1.986534960725E-1)[&location="RJ",location.rate=0.04528414463581283]:7.361840220743E-2)[&location="RJ",location.rate=0.04528414463581283]:5.237111568637E-2,(((145[&location="RJ",location.rate=0.04528414463581283]:1.433211459446E-1,141[&location="RJ",location.rate=0.04528414463581283]:1.405814199171E-1)[&location="RJ",location.rate=0.04528414463581283]:1.342439719865E-1,144[&location="RJ",location.rate=0.04528414463581283]:2.720856658762E-1)[&location="RJ",location.rate=0.04528414463581283]:2.265968071292E-1,142[&location="RJ",location.rate=0.04528414463581283]:5.041619250603E-1)[&location="RJ",location.rate=0.04528414463581283]:1.067056431372E0)[&location="RJ",location.rate=0.04528414463581283]:5.594211874742E-2)[&location="RJ",location.rate=0.04528414463581283]:1.513232476863E-1)[&location="RJ",location.rate=0.04528414463581283]:4.752643117582E-1)[&location="RJ",location.rate=0.04528414463581283]:4.014092949881E-1,98[&location="RJ",location.rate=0.04528414463581283]:5.583536766438E-1)[&location="RJ",location.rate=0.04528414463581283]:1.22490463148E-2)[&location="RJ",location.rate=0.04528414463581283]:2.51882073279E-2)[&location="RJ",location.rate=0.04528414463581283]:5.135564845946E-2)[&location="RJ",location.rate=0.04528414463581283]:7.123821470558E-2,16[&location="RJ",location.rate=0.04528414463581283]:2.675462419023E0)[&location="RJ",location.rate=0.04528414463581283]:1.347197390565E-3)[&location="RJ",location.rate=0.04528414463581283]:1.668916795259E-2,(97[&location="RJ",location.rate=0.04528414463581283]:4.492698391744E-1,146[&location="RJ",location.rate=0.04528414463581283]:6.405266697755E-1)[&location="RJ",location.rate=0.04528414463581283]:8.769776770785E-2)[&location="RJ",location.rate=0.04528414463581283]:2.941208259849E-2,(((22[&location="RJ",location.rate=0.04528414463581283]:3.460793097566E-1,27[&location="RJ",location.rate=0.04528414463581283]:3.625176659209E-1)[&location="RJ",location.rate=0.04528414463581283]:3.254382616832E-1,(2[&location="RJ",location.rate=0.04528414463581283]:4.64725437301E-1,31[&location="RJ",location.rate=0.04528414463581283]:6.92122697575E-1)[&location="RJ",location.rate=0.04528414463581283]:3.418939441281E-2)[&location="RJ",location.rate=0.04528414463581283]:1.98042828987E-1,((7[&location="RJ",location.rate=0.04528414463581283]:3.05598493602E-1,8[&location="RJ",location.rate=0.04528414463581283]:3.05598493602E-1)[&location="RJ",location.rate=0.04528414463581283]:1.894909164355E-1,26[&location="RJ",location.rate=0.04528414463581283]:6.01938725106E-1)[&location="RJ",location.rate=0.04528414463581283]:2.785805794304E-1)[&location="RJ",location.rate=0.04528414463581283]:1.897186082976E0)[&location="RJ",location.rate=0.04528414463581283]:3.831744289889E-2,38[&location="Northeast",location.rate=0.04528414463581283]:6.074293728167E-1)[&location="Northeast",location.rate=0.04528414463581283]:6.618948015357E-1)[&location="Northeast",location.rate=0.04528414463581283]:1.438449842411E-1)[&location="Northeast",location.rate=0.04528414463581283]:1.367661926076E-1)[&location="Northeast",location.rate=0.04528414463581283]:3.465740898653E-2)[&location="Northeast",location.rate=0.04528414463581283]:3.563471333729E-1,((67[&location="North",location.rate=0.04528414463581283]:4.058479975206E-1,((124[&location="Northeast",location.rate=0.04528414463581283]:1.629662954598E-2,123[&location="Northeast",location.rate=0.04528414463581283]:1.902886998311E-2)[&location="Northeast",location.rate=0.04528414463581283]:3.73543835567E-1,122[&location="Northeast",location.rate=0.04528414463581283]:3.925727055501E-1)[&location="Northeast",location.rate=0.04528414463581283]:5.145478423111E-1)[&location="Northeast",location.rate=0.04528414463581283]:3.291514194315E-1,(((120[&location="Northeast",location.rate=0.04528414463581283]:8.302755807994E-1,((138[&location="Northeast",location.rate=0.04528414463581283]:2.586181583689E-1,136[&location="Northeast",location.rate=0.04528414463581283]:1.271113090537E-1)[&location="Northeast",location.rate=0.04528414463581283]:3.200962330824E-1,135[&location="Northeast",location.rate=0.04528414463581283]:3.787143914513E-1)[&location="Northeast",location.rate=0.04528414463581283]:1.995063948276E-1)[&location="Northeast",location.rate=0.04528414463581283]:7.010905369516E-1,(119[&location="Northeast",location.rate=0.04528414463581283]:1.594334329653E0,126[&location="Northeast",location.rate=0.04528414463581283]:8.086318070089E-1)[&location="Northeast",location.rate=0.04528414463581283]:3.29221990572E-2)[&location="Northeast",location.rate=0.04528414463581283]:6.854012310587E-1,66[&location="North",location.rate=0.04528414463581283]:2.797810474398E-1)[&location="Northeast",location.rate=0.04528414463581283]:4.552183695123E-1)[&location="Northeast",location.rate=0.04528414463581283]:6.03575030093E-1)[&location="Northeast"];
tree STATE_3280000 [&joint=-65.43837277699346,lnP=-65.43837277699346] = [&R] ((33[&location="Northeast",location.rate=0.0806305671085724]:1.451976667774E-2,((((((((133[&location="Northeast",location.rate=0.0806305671085724]:6.368792131033E-1,137[&location="Northeast",location.rate=0.0806305671085724]:6.779751035143E-1)[&location="Northeast",location.rate=0.0806305671085724]:6.712341922351E-2,134[&location="Northeast",location.rate=0.0806305671085724]:6.738656460256E-1)[&location="Northeast",location.rate=0.0806305671085724]:8.470449717012E-1,(((77[&location="North",location.rate=0.0806305671085724]:7.118046886942E-1,(((((78[&location="North",location.rate=0.0806305671085724]:6.863009215632E-2,72[&location="North",location.rate=0.0806305671085724]:4.6712283937E-2)[&location="North",location.rate=0.0806305671085724]:2.148279154571E-1,82[&location="North",location.rate=0.0806305671085724]:2.916771856955E-1)[&location="North",location.rate=0.0806305671085724]:9.229805224176E-3,(71[&location="North",location.rate=0.0806305671085724]:1.940794350532E-1,79[&location="North",location.rate=0.0806305671085724]:2.214766953273E-1)[&location="North",location.rate=0.0806305671085724]:7.121111751037E-2)[&location="North",location.rate=0.0806305671085724]:2.855949592911E-1,(80[&location="North",location.rate=0.0806305671085724]:1.329025883451E-1,81[&location="North",location.rate=0.0806305671085724]:1.329025883451E-1)[&location="North",location.rate=0.0806305671085724]:4.371610057013E-1)[&location="North",location.rate=0.0806305671085724]:7.407063787223E-2,73[&location="North",location.rate=0.0806305671085724]:6.934493004118E-1)[&location="North",location.rate=0.0806305671085724]:2.383484033715E-2)[&location="North",location.rate=0.0806305671085724]:1.509821923796E-1,(75[&location="North",location.rate=0.0806305671085724]:7.043801713635E-1,(74[&location="North",location.rate=0.0806305671085724]:6.414658766646E-1,(70[&location="North",location.rate=0.0806305671085724]:6.015233403319E-1,76[&location="North",location.rate=0.0806305671085724]:6.398795047154E-1)[&location="North",location.rate=0.0806305671085724]:1.586371949281E-3)[&location="North",location.rate=0.0806305671085724]:6.291429469887E-2)[&location="North",location.rate=0.0806305671085724]:1.63886161765E-1)[&location="North",location.rate=0.0806305671085724]:5.915437780251E-1,(53[&location="Northeast",location.rate=0.0806305671085724]:7.011280030583E-1,((103[&location="RJ",location.rate=0.0806305671085724]:9.096579101103E-1,(29[&location="RJ",location.rate=0.0806305671085724]:5.935735405314E-1,(5[&location="RJ",location.rate=0.0806305671085724]:9.384129093954E-2,12[&location="RJ",location.rate=0.0806305671085724]:1.32197455323E-1)[&location="RJ",location.rate=0.0806305671085724]:3.545267701399E-1)[&location="RJ",location.rate=0.0806305671085724]:5.489610819077E-1)[&location="RJ",location.rate=0.0806305671085724]:1.368004466398E0,52[&location="Northeast",location.rate=0.0806305671085724]:6.133686419472E-1)[&location="Northeast",location.rate=0.0806305671085724]:9.59560824225E-2)[&location="Northeast",location.rate=0.0806305671085724]:1.221904948319E-2)[&location="Northeast",location.rate=0.0806305671085724]:5.56210545183E-2)[&location="Northeast",location.rate=0.0806305671085724]:8.047513406605E-2,125[&location="Northeast",location.rate=0.0806305671085724]:6.390607274646E-1)[&location="Northeast",location.rate=0.0806305671085724]:6.407366388733E-1,((57[&location="Northeast",location.rate=0.0806305671085724]:5.25563036736E-1,(((56[&location="Northeast",location.rate=0.0806305671085724]:3.613597535111E-1,55[&location="Northeast",location.rate=0.0806305671085724]:3.613597535111E-1)[&location="Northeast",location.rate=0.0806305671085724]:2.783237512834E-2,37[&location="Northeast",location.rate=0.0806305671085724]:4.356402160713E-1)[&location="Northeast",location.rate=0.0806305671085724]:4.674148508972E-2,(59[&location="Northeast",location.rate=0.0806305671085724]:3.51843467049E-1,(58[&location="Northeast",location.rate=0.0806305671085724]:3.195141022521E-1,54[&location="Northeast",location.rate=0.0806305671085724]:2.621370530717E-1)[&location="Northeast",location.rate=0.0806305671085724]:5.145504785702E-2)[&location="Northeast",location.rate=0.0806305671085724]:9.228686799183E-2)[&location="Northeast",location.rate=0.0806305671085724]:7.87004612581E-2)[&location="Northeast",location.rate=0.0806305671085724]:2.09177820147E-1,68[&location="North",location.rate=0.0806305671085724]:6.82828288577E-1)[&location="Northeast",location.rate=0.0806305671085724]:4.303024110942E-1)[&location="Northeast",location.rate=0.0806305671085724]:2.083550907711E-1,(((((119[&location="Northeast",location.rate=0.0806305671085724]:1.095561403993E0,120[&location="Northeast",location.rate=0.0806305671085724]:9.996709930341E-1)[&location="Northeast",location.rate=0.0806305671085724]:1.361759680073E-1,(135[&location="Northeast",location.rate=0.0806305671085724]:8.377986805359E-1,(138[&location="Northeast",location.rate=0.0806305671085724]:2.591615413459E-1,136[&location="Northeast",location.rate=0.0806305671085724]:1.276546920307E-1)[&location="Northeast",location.rate=0.0806305671085724]:7.7863713919E-1)[&location="Northeast",location.rate=0.0806305671085724]:4.599348598492E-2)[&location="Northeast",location.rate=0.0806305671085724]:6.582263922752E-1,126[&location="Northeast",location.rate=0.0806305671085724]:1.104261241632E0)[&location="Northeast",location.rate=0.0806305671085724]:5.369550457354E-1,66[&location="North",location.rate=0.0806305671085724]:3.94042097682E-1)[&location="Northeast",location.rate=0.0806305671085724]:2.882325140525E-2,(67[&location="North",location.rate=0.0806305671085724]:2.750795525671E-1,((124[&location="Northeast",location.rate=0.0806305671085724]:6.024027423719E-2,123[&location="Northeast",location.rate=0.0806305671085724]:6.297251467432E-2)[&location="Northeast",location.rate=0.0806305671085724]:1.851225506617E-1,122[&location="Northeast",location.rate=0.0806305671085724]:2.48095065336E-1)[&location="Northeast",location.rate=0.0806305671085724]:5.282570375718E-1)[&location="Northeast",location.rate=0.0806305671085724]:1.477857965202E-1)[&location="Northeast",location.rate=0.0806305671085724]:3.508998035827E-1)[&location="Northeast",location.rate=0.0806305671085724]:1.081779493553E-1,34[&location="Northeast",location.rate=0.0806305671085724]:1.892940339521E-2)[&location="Northeast",location.rate=0.0806305671085724]:7.478290618894E-3,32[&location="Northeast",location.rate=0.0806305671085724]:4.489885795016E-3)[&location="Northeast",location.rate=0.0806305671085724]:4.550428828014E-3)[&location="Northeast",location.rate=0.0806305671085724]:5.968310371856E-2,((((((97[&location="RJ",location.rate=0.0806305671085724]:4.709475655266E-1,(96[&location="RJ",location.rate=0.0806305671085724]:4.647129847271E-1,99[&location="RJ",location.rate=0.0806305671085724]:5.002321104099E-1)[&location="RJ",location.rate=0.0806305671085724]:1.920269305264E-1)[&location="RJ",location.rate=0.0806305671085724]:1.607707011292E-2,(95[&location="RJ",location.rate=0.0806305671085724]:4.70647045497E-1,(94[&location="RJ",location.rate=0.0806305671085724]:2.677881141836E-1,100[&location="RJ",location.rate=0.0806305671085724]:2.677881141836E-1)[&location="RJ",location.rate=0.0806305671085724]:1.181594777613E-1)[&location="RJ",location.rate=0.0806305671085724]:2.267601038037E-1)[&location="RJ",location.rate=0.0806305671085724]:2.984314162657E-3,98[&location="RJ",location.rate=0.0806305671085724]:6.894625017147E-1)[&location="RJ",location.rate=0.0806305671085724]:1.768619059691E-2,(39[&location="RJ",location.rate=0.0806305671085724]:5.484726439797E-1,(147[&location="RJ",location.rate=0.0806305671085724]:5.730130910299E-1,(16[&location="RJ",location.rate=0.0806305671085724]:2.59583493605E0,((((101[&location="RJ",location.rate=0.0806305671085724]:7.945496104678E-1,(((((10[&location="RJ",location.rate=0.0806305671085724]:3.651393333586E-1,15[&location="RJ",location.rate=0.0806305671085724]:4.03495497742E-1)[&location="RJ",location.rate=0.0806305671085724]:1.451727745334E-2,6[&location="RJ",location.rate=0.0806305671085724]:3.632182546475E-1)[&location="RJ",location.rate=0.0806305671085724]:6.262167998812E-2,(((((91[&location="Northeast",location.rate=0.0806305671085724]:1.491114677758E-2,90[&location="Northeast",location.rate=0.0806305671085724]:1.491114677758E-2)[&location="Northeast",location.rate=0.0806305671085724]:9.278870876445E-2,92[&location="Northeast",location.rate=0.0806305671085724]:1.07699855542E-1)[&location="Northeast",location.rate=0.0806305671085724]:5.811618842017E-2,87[&location="Northeast",location.rate=0.0806305671085724]:1.521174138252E-1)[&location="Northeast",location.rate=0.0806305671085724]:8.321524521008E-2,(83[&location="Northeast",location.rate=0.0806305671085724]:1.332787097072E-1,((93[&location="Northeast",location.rate=0.0806305671085724]:8.679394762577E-2,84[&location="Northeast",location.rate=0.0806305671085724]:7.309531748876E-2)[&location="Northeast",location.rate=0.0806305671085724]:4.780909999164E-3,(86[&location="Northeast",location.rate=0.0806305671085724]:2.338759351925E-2,85[&location="Northeast",location.rate=0.0806305671085724]:2.338759351925E-2)[&location="Northeast",location.rate=0.0806305671085724]:5.448863396867E-2)[&location="Northeast",location.rate=0.0806305671085724]:5.540248221932E-2)[&location="Northeast",location.rate=0.0806305671085724]:1.02053949328E-1)[&location="Northeast",location.rate=0.0806305671085724]:1.56493214738E-1,(88[&location="Northeast",location.rate=0.0806305671085724]:2.528784906776E-2,89[&location="Northeast",location.rate=0.0806305671085724]:3.898647920477E-2)[&location="Northeast",location.rate=0.0806305671085724]:3.665380247055E-1)[&location="Northeast",location.rate=0.0806305671085724]:5.216852937391E-1)[&location="RJ",location.rate=0.0806305671085724]:1.243381570465E-1,(18[&location="RJ",location.rate=0.0806305671085724]:4.326222394296E-1,3[&location="RJ",location.rate=0.0806305671085724]:3.17553746279E-1)[&location="RJ",location.rate=0.0806305671085724]:1.805695508827E-1)[&location="RJ",location.rate=0.0806305671085724]:7.370114067907E-1,((102[&location="RJ",location.rate=0.0806305671085724]:4.975155429063E-3,(((140[&location="RJ",location.rate=0.0806305671085724]:4.282374570881E-1,11[&location="RJ",location.rate=0.0806305671085724]:4.474155392798E-1)[&location="RJ",location.rate=0.0806305671085724]:1.809563684641E-1,((20[&location="RJ",location.rate=0.0806305671085724]:4.126809542517E-1,25[&location="RJ",location.rate=0.0806305671085724]:4.318590364434E-1)[&location="RJ",location.rate=0.0806305671085724]:1.385002030902E-1,23[&location="RJ",location.rate=0.0806305671085724]:5.594003354239E-1)[&location="RJ",location.rate=0.0806305671085724]:1.539030791692E-1)[&location="RJ",location.rate=0.0806305671085724]:3.963194900057E-1,(((21[&location="RJ",location.rate=0.0806305671085724]:7.877299512646E-1,28[&location="RJ",location.rate=0.0806305671085724]:8.123874855111E-1)[&location="RJ",location.rate=0.0806305671085724]:9.751781157826E-2,1[&location="RJ",location.rate=0.0806305671085724]:1.236039272264E-1)[&location="RJ",location.rate=0.0806305671085724]:1.521442381443E-1,24[&location="RJ",location.rate=0.0806305671085724]:1.056570083179E0)[&location="RJ",location.rate=0.0806305671085724]:6.401172552959E-2)[&location="RJ",location.rate=0.0806305671085724]:4.603718233689E-2)[&location="RJ",location.rate=0.0806305671085724]:1.364578658052E-1,((((((19[&location="RJ",location.rate=0.0806305671085724]:3.262731514502E-1,13[&location="RJ",location.rate=0.0806305671085724]:2.879169870665E-1)[&location="RJ",location.rate=0.0806305671085724]:3.153146190036E-1,115[&location="RJ",location.rate=0.0806305671085724]:5.210398252483E-1)[&location="RJ",location.rate=0.0806305671085724]:1.512999005737E-1,(((107[&location="RJ",location.rate=0.0806305671085724]:4.545424438615E-1,(114[&location="RJ",location.rate=0.0806305671085724]:8.868576303598E-2,112[&location="RJ",location.rate=0.0806305671085724]:1.708775438578E-1)[&location="RJ",location.rate=0.0806305671085724]:3.055827082228E-1)[&location="RJ",location.rate=0.0806305671085724]:9.931067553293E-5,109[&location="RJ",location.rate=0.0806305671085724]:4.738198367288E-1)[&location="RJ",location.rate=0.0806305671085724]:6.763182146219E-2,108[&location="RJ",location.rate=0.0806305671085724]:5.195338499719E-1)[&location="RJ",location.rate=0.0806305671085724]:2.103401224255E-1)[&location="RJ",location.rate=0.0806305671085724]:3.42879706316E-2,((104[&location="RJ",location.rate=0.0806305671085724]:4.8737247765E-1,(139[&location="RJ",location.rate=0.0806305671085724]:6.560820930311E-1,(111[&location="RJ",location.rate=0.0806305671085724]:1.906720362968E-1,106[&location="RJ",location.rate=0.0806305671085724]:1.742336801325E-1)[&location="RJ",location.rate=0.0806305671085724]:2.900675909809E-1)[&location="RJ",location.rate=0.0806305671085724]:2.307120653667E-2)[&location="RJ",location.rate=0.0806305671085724]:8.522590944397E-3,((148[&location="RJ",location.rate=0.0806305671085724]:1.332716372186E-1,143[&location="RJ",location.rate=0.0806305671085724]:1.305319111912E-1)[&location="RJ",location.rate=0.0806305671085724]:3.118574922352E-1,116[&location="RJ",location.rate=0.0806305671085724]:4.067729650701E-1)[&location="RJ",location.rate=0.0806305671085724]:2.884813092157E-2)[&location="RJ",location.rate=0.0806305671085724]:2.710066004619E-1)[&location="RJ",location.rate=0.0806305671085724]:1.770540146618E-1,((9[&location="RJ",location.rate=0.0806305671085724]:5.113275888769E-1,((30[&location="RJ",location.rate=0.0806305671085724]:2.32785654809E-1,4[&location="RJ",location.rate=0.0806305671085724]:6.018291508299E-2)[&location="RJ",location.rate=0.0806305671085724]:3.64054088724E-1,(113[&location="RJ",location.rate=0.0806305671085724]:4.799196875121E-1,(17[&location="RJ",location.rate=0.0806305671085724]:3.3922793824E-1,14[&location="RJ",location.rate=0.0806305671085724]:3.008717738563E-1)[&location="RJ",location.rate=0.0806305671085724]:1.790479136558E-1)[&location="RJ",location.rate=0.0806305671085724]:1.851562870027E-3)[&location="RJ",location.rate=0.0806305671085724]:3.777551657681E-2)[&location="RJ",location.rate=0.0806305671085724]:9.958208801187E-2,(110[&location="RJ",location.rate=0.0806305671085724]:4.963961651067E-1,(117[&location="RJ",location.rate=0.0806305671085724]:4.154788557152E-1,105[&location="RJ",location.rate=0.0806305671085724]:3.853418694138E-1)[&location="RJ",location.rate=0.0806305671085724]:8.913648747377E-2)[&location="RJ",location.rate=0.0806305671085724]:1.172532378095E-1)[&location="RJ",location.rate=0.0806305671085724]:3.467446369664E-1)[&location="RJ",location.rate=0.0806305671085724]:1.130654050794E-1,(((145[&location="RJ",location.rate=0.0806305671085724]:1.088562617696E-1,141[&location="RJ",location.rate=0.0806305671085724]:1.06116535742E-1)[&location="RJ",location.rate=0.0806305671085724]:1.848091317725E-1,144[&location="RJ",location.rate=0.0806305671085724]:2.881859414871E-1)[&location="RJ",location.rate=0.0806305671085724]:2.463998044884E-2,142[&location="RJ",location.rate=0.0806305671085724]:3.183053739909E-1)[&location="RJ",location.rate=0.0806305671085724]:9.33236262752E-1)[&location="RJ",location.rate=0.0806305671085724]:1.364667269572E-1)[&location="RJ",location.rate=0.0806305671085724]:9.644140874552E-2)[&location="RJ",location.rate=0.0806305671085724]:5.621546325429E-1)[&location="RJ",location.rate=0.0806305671085724]:5.984380454727E-1,40[&location="RJ",location.rate=0.0806305671085724]:4.198234969467E-1)[&location="RJ",location.rate=0.0806305671085724]:7.881957232561E-2,(2[&location="RJ",location.rate=0.0806305671085724]:8.707469279449E-1,(((7[&location="RJ",location.rate=0.0806305671085724]:3.432814892438E-1,8[&location="RJ",location.rate=0.0806305671085724]:3.432814892438E-1)[&location="RJ",location.rate=0.0806305671085724]:1.727496751444E-1,26[&location="RJ",location.rate=0.0806305671085724]:6.228804794567E-1)[&location="RJ",location.rate=0.0806305671085724]:3.484488773924E-2,((22[&location="RJ",location.rate=0.0806305671085724]:2.440711982185E-1,27[&location="RJ",location.rate=0.0806305671085724]:2.605095543829E-1)[&location="RJ",location.rate=0.0806305671085724]:4.01586673057E-1,31[&location="RJ",location.rate=0.0806305671085724]:7.004523918236E-1)[&location="RJ",location.rate=0.0806305671085724]:1.108591810721E-3)[&location="RJ",location.rate=0.0806305671085724]:3.965832045846E-1)[&location="RJ",location.rate=0.0806305671085724]:1.584621944157E0)[&location="RJ",location.rate=0.0806305671085724]:1.091971056759E-2,146[&location="RJ",location.rate=0.0806305671085724]:6.297813590748E-1)[&location="RJ",location.rate=0.0806305671085724]:7.79230093368E-4)[&location="RJ",location.rate=0.0806305671085724]:5.294031916312E-3)[&location="RJ",location.rate=0.0806305671085724]:3.283660213016E-2)[&location="RJ",location.rate=0.0806305671085724]:3.026074778558E-2)[&location="RJ",location.rate=0.0806305671085724]:3.894063659142E-1,38[&location="Northeast",location.rate=0.0806305671085724]:8.998337467505E-1)[&location="Northeast",location.rate=0.0806305671085724]:4.939338480427E-1,((((127[&location="Centre-West",location.rate=0.0806305671085724]:2.608474806489E0,121[&location="Northeast",location.rate=0.0806305671085724]:2.167378916079E0)[&location="Northeast",location.rate=0.0806305671085724]:6.88198422225E-2,35[&location="Northeast",location.rate=0.0806305671085724]:1.101713610408E-1)[&location="Northeast",location.rate=0.0806305671085724]:1.784674506643E-2,(36[&location="Northeast",location.rate=0.0806305671085724]:5.515616821144E-2,(128[&location="North",location.rate=0.0806305671085724]:1.424078442049E0,(((((60[&location="Centre-West",location.rate=0.0806305671085724]:5.678741652596E-2,65[&location="Centre-West",location.rate=0.0806305671085724]:5.678741652596E-2)[&location="Centre-West",location.rate=0.0806305671085724]:5.887529063204E-4,64[&location="Centre-West",location.rate=0.0806305671085724]:2.08061100939E-1)[&location="Centre-West",location.rate=0.0806305671085724]:1.823575297173E-1,62[&location="Centre-West",location.rate=0.0806305671085724]:4.315145210673E-1)[&location="Centre-West",location.rate=0.0806305671085724]:3.24120650068E-1,(61[&location="Centre-West",location.rate=0.0806305671085724]:2.970113723854E-1,63[&location="Centre-West",location.rate=0.0806305671085724]:2.559154819744E-1)[&location="Centre-West",location.rate=0.0806305671085724]:4.586237987499E-1)[&location="Centre-West",location.rate=0.0806305671085724]:7.480526192716E-1,(118[&location="Northeast",location.rate=0.0806305671085724]:8.18830053262E-1,(69[&location="North",location.rate=0.0806305671085724]:7.341698409717E-1,((131[&location="North",location.rate=0.0806305671085724]:1.314860373181E-1,130[&location="North",location.rate=0.0806305671085724]:1.287463112907E-1)[&location="North",location.rate=0.0806305671085724]:1.733526792061E-2,(129[&location="North",location.rate=0.0806305671085724]:1.357591404903E-1,132[&location="North",location.rate=0.0806305671085724]:1.384988665176E-1)[&location="North",location.rate=0.0806305671085724]:1.032243872104E-2)[&location="North",location.rate=0.0806305671085724]:4.401430562808E-1)[&location="North",location.rate=0.0806305671085724]:9.56191164E-2)[&location="North",location.rate=0.0806305671085724]:6.848577371449E-1)[&location="North",location.rate=0.0806305671085724]:6.011667903931E-2)[&location="North",location.rate=0.0806305671085724]:1.132695069844E-1)[&location="Northeast",location.rate=0.0806305671085724]:1.194372803616E-1)[&location="Northeast",location.rate=0.0806305671085724]:3.193826125851E-1,((((51[&location="Northeast",location.rate=0.0806305671085724]:4.264482542245E-1,(44[&location="Northeast",location.rate=0.0806305671085724]:1.10720072097E-1,47[&location="Northeast",location.rate=0.0806305671085724]:1.161845529713E-1)[&location="Northeast",location.rate=0.0806305671085724]:3.375861056247E-1)[&location="Northeast",location.rate=0.0806305671085724]:1.745453198537E-1,(50[&location="Northeast",location.rate=0.0806305671085724]:4.718252077052E-1,49[&location="Northeast",location.rate=0.0806305671085724]:4.718252077052E-1)[&location="Northeast",location.rate=0.0806305671085724]:1.237038854987E-1)[&location="Northeast",location.rate=0.0806305671085724]:7.452291521391E-2,((46[&location="Northeast",location.rate=0.0806305671085724]:5.540911646775E-1,43[&location="Northeast",location.rate=0.0806305671085724]:5.540911646775E-1)[&location="Northeast",location.rate=0.0806305671085724]:1.065282612221E-1,((41[&location="Northeast",location.rate=0.0806305671085724]:4.728131698242E-1,48[&location="Northeast",location.rate=0.0806305671085724]:5.165290168187E-1)[&location="Northeast",location.rate=0.0806305671085724]:3.383175025956E-2,42[&location="Northeast",location.rate=0.0806305671085724]:5.12109400958E-1)[&location="Northeast",location.rate=0.0806305671085724]:9.93296970728E-2)[&location="Northeast",location.rate=0.0806305671085724]:4.221946776409E-2)[&location="Northeast",location.rate=0.0806305671085724]:9.013778996577E-2,45[&location="Northeast",location.rate=0.0806305671085724]:7.84779962318E-1)[&location="Northeast",location.rate=0.0806305671085724]:4.179916673707E-1)[&location="Northeast",location.rate=0.0806305671085724]:3.440014295853E-1)[&location="Northeast",location.rate=0.0806305671085724]:1.622527769131E-1)[&location="Northeast"];
tree STATE_3282000 [&joint=-64.66588805479672,lnP=-64.66588805479672] = [&R] ((32[&location="Northeast",location.rate=0.056191001555050295]:7.31136863918E-2,((((53[&location="Northeast",location.rate=0.056191001555050295]:7.220853484557E-1,((((137[&location="Northeast",location.rate=0.056191001555050295]:2.64079508977E-1,134[&location="Northeast",location.rate=0.056191001555050295]:1.928466322648E-1)[&location="Northeast",location.rate=0.056191001555050295]:4.15643817529E-1,133[&location="Northeast",location.rate=0.056191001555050295]:6.38627436095E-1)[&location="Northeast",location.rate=0.056191001555050295]:5.438754136E-1,(((70[&location="North",location.rate=0.056191001555050295]:3.706909997799E-1,(74[&location="North",location.rate=0.056191001555050295]:2.694557944565E-1,76[&location="North",location.rate=0.056191001555050295]:2.694557944565E-1)[&location="North",location.rate=0.056191001555050295]:1.395913697068E-1)[&location="North",location.rate=0.056191001555050295]:6.635403740893E-2,75[&location="North",location.rate=0.056191001555050295]:4.754012015722E-1)[&location="North",location.rate=0.056191001555050295]:2.976817774437E-1,((77[&location="North",location.rate=0.056191001555050295]:1.740157480145E-1,73[&location="North",location.rate=0.056191001555050295]:1.794952000692E-1)[&location="North",location.rate=0.056191001555050295]:2.878533776637E-1,(71[&location="North",location.rate=0.056191001555050295]:3.531181737317E-1,((81[&location="North",location.rate=0.056191001555050295]:3.855515046102E-2,80[&location="North",location.rate=0.056191001555050295]:3.855515046102E-2)[&location="North",location.rate=0.056191001555050295]:2.907392494219E-1,((79[&location="North",location.rate=0.056191001555050295]:1.929677501915E-1,82[&location="North",location.rate=0.056191001555050295]:2.011869282736E-1)[&location="North",location.rate=0.056191001555050295]:5.476399369107E-2,(78[&location="North",location.rate=0.056191001555050295]:9.732060257254E-2,72[&location="North",location.rate=0.056191001555050295]:7.540279435322E-2)[&location="North",location.rate=0.056191001555050295]:1.5041114131E-1)[&location="North",location.rate=0.056191001555050295]:8.978183408264E-2)[&location="North",location.rate=0.056191001555050295]:4.30018560405E-2)[&location="North",location.rate=0.056191001555050295]:4.573725331638E-2)[&location="North",location.rate=0.056191001555050295]:3.05734401283E-1)[&location="North",location.rate=0.056191001555050295]:3.738034323229E-1)[&location="Northeast",location.rate=0.056191001555050295]:2.935745834453E-1,((((12[&location="RJ",location.rate=0.056191001555050295]:2.133809449611E-1,5[&location="RJ",location.rate=0.056191001555050295]:1.750247805776E-1)[&location="RJ",location.rate=0.056191001555050295]:2.219101376265E-1,29[&location="RJ",location.rate=0.056191001555050295]:5.421403976561E-1)[&location="RJ",location.rate=0.056191001555050295]:5.341060923974E-1,103[&location="RJ",location.rate=0.056191001555050295]:8.433697777247E-1)[&location="RJ",location.rate=0.056191001555050295]:1.407785193756E0,52[&location="Northeast",location.rate=0.056191001555050295]:5.868612369201E-1)[&location="Northeast",location.rate=0.056191001555050295]:1.153334205633E-1)[&location="Northeast",location.rate=0.056191001555050295]:2.808741228362E-2)[&location="Northeast",location.rate=0.056191001555050295]:2.059445250696E-1,125[&location="Northeast",location.rate=0.056191001555050295]:7.176473598641E-1)[&location="Northeast",location.rate=0.056191001555050295]:3.77777486656E-1,(68[&location="North",location.rate=0.056191001555050295]:7.543893379787E-1,(57[&location="Northeast",location.rate=0.056191001555050295]:5.282882590396E-1,(((56[&location="Northeast",location.rate=0.056191001555050295]:3.559418258129E-1,55[&location="Northeast",location.rate=0.056191001555050295]:3.559418258129E-1)[&location="Northeast",location.rate=0.056191001555050295]:7.826763980577E-2,(54[&location="Northeast",location.rate=0.056191001555050295]:3.869292979872E-1,59[&location="Northeast",location.rate=0.056191001555050295]:4.251806641075E-1)[&location="Northeast",location.rate=0.056191001555050295]:1.722552282278E-2)[&location="Northeast",location.rate=0.056191001555050295]:1.215157236979E-2,(58[&location="Northeast",location.rate=0.056191001555050295]:1.573583743028E-1,37[&location="Northeast",location.rate=0.056191001555050295]:1.764840573629E-1)[&location="Northeast",location.rate=0.056191001555050295]:3.163250680574E-1)[&location="Northeast",location.rate=0.056191001555050295]:7.099825930242E-2)[&location="Northeast",location.rate=0.056191001555050295]:2.780136472452E-1)[&location="Northeast",location.rate=0.056191001555050295]:1.743688418745E-1)[&location="Northeast",location.rate=0.056191001555050295]:5.470734470145E-1,((34[&location="Northeast",location.rate=0.056191001555050295]:7.742849555986E-3,((((((((((132[&location="North",location.rate=0.056191001555050295]:9.394204407356E-2,130[&location="North",location.rate=0.056191001555050295]:9.12023180462E-2)[&location="North",location.rate=0.056191001555050295]:1.775961144957E-2,129[&location="North",location.rate=0.056191001555050295]:1.089619294958E-1)[&location="North",location.rate=0.056191001555050295]:1.613461937885E-1,131[&location="North",location.rate=0.056191001555050295]:2.730478493116E-1)[&location="North",location.rate=0.056191001555050295]:3.535089821485E-1,118[&location="Northeast",location.rate=0.056191001555050295]:7.608034068027E-1)[&location="Northeast",location.rate=0.056191001555050295]:2.305987721676E-2,69[&location="North",location.rate=0.056191001555050295]:7.948221881292E-1)[&location="Northeast",location.rate=0.056191001555050295]:7.915509597963E-1,128[&location="North",location.rate=0.056191001555050295]:1.435688216419E0)[&location="Northeast",location.rate=0.056191001555050295]:6.37504702144E-2,(45[&location="Northeast",location.rate=0.056191001555050295]:6.212247718243E-1,(((((48[&location="Northeast",location.rate=0.056191001555050295]:3.859622340076E-1,(42[&location="Northeast",location.rate=0.056191001555050295]:2.891061813267E-1,41[&location="Northeast",location.rate=0.056191001555050295]:2.836417004524E-1)[&location="Northeast",location.rate=0.056191001555050295]:5.86046865607E-2)[&location="Northeast",location.rate=0.056191001555050295]:4.546485000416E-2,43[&location="Northeast",location.rate=0.056191001555050295]:4.423560457603E-1)[&location="Northeast",location.rate=0.056191001555050295]:1.637648828152E-3,46[&location="Northeast",location.rate=0.056191001555050295]:4.439936945884E-1)[&location="Northeast",location.rate=0.056191001555050295]:8.836250260815E-2,(47[&location="Northeast",location.rate=0.056191001555050295]:3.857421301419E-1,(50[&location="Northeast",location.rate=0.056191001555050295]:3.337936780857E-1,49[&location="Northeast",location.rate=0.056191001555050295]:3.337936780857E-1)[&location="Northeast",location.rate=0.056191001555050295]:1.91615668105E-2)[&location="Northeast",location.rate=0.056191001555050295]:1.466140670547E-1)[&location="Northeast",location.rate=0.056191001555050295]:2.370064522677E-2,(44[&location="Northeast",location.rate=0.056191001555050295]:5.397987089411E-1,51[&location="Northeast",location.rate=0.056191001555050295]:5.179407854439E-1)[&location="Northeast",location.rate=0.056191001555050295]:1.0793652608E-2)[&location="Northeast",location.rate=0.056191001555050295]:7.336465071236E-2)[&location="Northeast",location.rate=0.056191001555050295]:1.048177025173E-1)[&location="Northeast",location.rate=0.056191001555050295]:1.505815958045E-2,(((64[&location="Centre-West",location.rate=0.056191001555050295]:1.719417363671E-1,62[&location="Centre-West",location.rate=0.056191001555050295]:2.130376267781E-1)[&location="Centre-West",location.rate=0.056191001555050295]:2.994882081089E-1,(60[&location="Centre-West",location.rate=0.056191001555050295]:2.112376152072E-1,65[&location="Centre-West",location.rate=0.056191001555050295]:2.112376152072E-1)[&location="Centre-West",location.rate=0.056191001555050295]:1.09507397762E-1)[&location="Centre-West",location.rate=0.056191001555050295]:1.744185328125E-1,(63[&location="Centre-West",location.rate=0.056191001555050295]:1.893435350546E-2,61[&location="Centre-West",location.rate=0.056191001555050295]:6.00302439165E-2)[&location="Centre-West",location.rate=0.056191001555050295]:6.26914123783E-1)[&location="Centre-West",location.rate=0.056191001555050295]:9.672785059112E-1)[&location="Northeast",location.rate=0.056191001555050295]:1.989214964418E-1,((36[&location="Northeast",location.rate=0.056191001555050295]:5.006475914333E-2,(121[&location="Northeast",location.rate=0.056191001555050295]:2.061837607666E0,127[&location="Centre-West",location.rate=0.056191001555050295]:2.502933498077E0)[&location="Northeast",location.rate=0.056191001555050295]:6.767920627148E-2)[&location="Northeast",location.rate=0.056191001555050295]:8.430017268673E-2,35[&location="Northeast",location.rate=0.056191001555050295]:8.778958936431E-2)[&location="Northeast",location.rate=0.056191001555050295]:9.686163000322E-2)[&location="Northeast",location.rate=0.056191001555050295]:5.707905128641E-1,(((146[&location="RJ",location.rate=0.056191001555050295]:8.617728383944E-1,((40[&location="RJ",location.rate=0.056191001555050295]:6.199487306626E-1,39[&location="RJ",location.rate=0.056191001555050295]:6.199487306626E-1)[&location="RJ",location.rate=0.056191001555050295]:1.161621996506E-2,((147[&location="RJ",location.rate=0.056191001555050295]:6.048476905936E-1,16[&location="RJ",location.rate=0.056191001555050295]:2.63296356753E0)[&location="RJ",location.rate=0.056191001555050295]:6.181818648951E-3,(2[&location="RJ",location.rate=0.056191001555050295]:8.022080306323E-1,((31[&location="RJ",location.rate=0.056191001555050295]:8.605796876988E-1,(22[&location="RJ",location.rate=0.056191001555050295]:5.008809383877E-1,27[&location="RJ",location.rate=0.056191001555050295]:5.17319294552E-1)[&location="RJ",location.rate=0.056191001555050295]:3.049042287631E-1)[&location="RJ",location.rate=0.056191001555050295]:4.591517376045E-2,(26[&location="RJ",location.rate=0.056191001555050295]:7.272204501032E-1,(7[&location="RJ",location.rate=0.056191001555050295]:3.01334217721E-1,8[&location="RJ",location.rate=0.056191001555050295]:3.01334217721E-1)[&location="RJ",location.rate=0.056191001555050295]:3.190369173137E-1)[&location="RJ",location.rate=0.056191001555050295]:1.354387949177E-1)[&location="RJ",location.rate=0.056191001555050295]:1.231104294471E-1)[&location="RJ",location.rate=0.056191001555050295]:1.708170232259E0)[&location="RJ",location.rate=0.056191001555050295]:7.791249056546E-2)[&location="RJ",location.rate=0.056191001555050295]:1.099893085318E-1)[&location="RJ",location.rate=0.056191001555050295]:1.43409596779E-1,((((99[&location="RJ",location.rate=0.056191001555050295]:5.309354306631E-1,96[&location="RJ",location.rate=0.056191001555050295]:4.954163049803E-1)[&location="RJ",location.rate=0.056191001555050295]:1.555922362518E-1,(((3[&location="RJ",location.rate=0.056191001555050295]:8.140274573595E-1,(((((92[&location="Northeast",location.rate=0.056191001555050295]:1.647149308609E-1,(91[&location="Northeast",location.rate=0.056191001555050295]:1.020200395435E-1,90[&location="Northeast",location.rate=0.056191001555050295]:1.020200395435E-1)[&location="Northeast",location.rate=0.056191001555050295]:6.269489131739E-2)[&location="Northeast",location.rate=0.056191001555050295]:7.645422937575E-2,(93[&location="Northeast",location.rate=0.056191001555050295]:1.839565104518E-1,(((84[&location="Northeast",location.rate=0.056191001555050295]:1.026550467113E-1,85[&location="Northeast",location.rate=0.056191001555050295]:1.026550467113E-1)[&location="Northeast",location.rate=0.056191001555050295]:4.580916284614E-2,83[&location="Northeast",location.rate=0.056191001555050295]:1.484642095575E-1)[&location="Northeast",location.rate=0.056191001555050295]:5.965390988982E-3,86[&location="Northeast",location.rate=0.056191001555050295]:1.544296005464E-1)[&location="Northeast",location.rate=0.056191001555050295]:1.58282797683E-2)[&location="Northeast",location.rate=0.056191001555050295]:5.721264978485E-2)[&location="Northeast",location.rate=0.056191001555050295]:9.405946605776E-2,87[&location="Northeast",location.rate=0.056191001555050295]:3.215299961574E-1)[&location="Northeast",location.rate=0.056191001555050295]:2.370907542511E-1,(89[&location="Northeast",location.rate=0.056191001555050295]:2.398539757175E-1,88[&location="Northeast",location.rate=0.056191001555050295]:2.261553455805E-1)[&location="Northeast",location.rate=0.056191001555050295]:3.32465404828E-1)[&location="Northeast",location.rate=0.056191001555050295]:4.394978491474E-1,(((15[&location="RJ",location.rate=0.056191001555050295]:2.681046971406E-1,10[&location="RJ",location.rate=0.056191001555050295]:2.297485327571E-1)[&location="RJ",location.rate=0.056191001555050295]:2.177395368247E-1,18[&location="RJ",location.rate=0.056191001555050295]:4.940634120476E-1)[&location="RJ",location.rate=0.056191001555050295]:4.911078102793E-2,6[&location="RJ",location.rate=0.056191001555050295]:4.801604944454E-1)[&location="RJ",location.rate=0.056191001555050295]:3.028687223377E-2)[&location="RJ",location.rate=0.056191001555050295]:3.556348852008E-1)[&location="RJ",location.rate=0.056191001555050295]:6.419331816433E-1,((142[&location="RJ",location.rate=0.056191001555050295]:5.32946634435E-1,((144[&location="RJ",location.rate=0.056191001555050295]:2.152554204102E-1,145[&location="RJ",location.rate=0.056191001555050295]:2.207348724651E-1)[&location="RJ",location.rate=0.056191001555050295]:7.54083398525E-3,141[&location="RJ",location.rate=0.056191001555050295]:2.255359804228E-1)[&location="RJ",location.rate=0.056191001555050295]:3.046709279846E-1)[&location="RJ",location.rate=0.056191001555050295]:1.073320489785E0,(((((28[&location="RJ",location.rate=0.056191001555050295]:6.001589564279E-1,(21[&location="RJ",location.rate=0.056191001555050295]:4.782953356856E-1,17[&location="RJ",location.rate=0.056191001555050295]:4.481583493842E-1)[&location="RJ",location.rate=0.056191001555050295]:9.72060864959E-2)[&location="RJ",location.rate=0.056191001555050295]:2.73872790221E-1,1[&location="RJ",location.rate=0.056191001555050295]:8.773037678597E-2)[&location="RJ",location.rate=0.056191001555050295]:1.067512392847E-1,24[&location="RJ",location.rate=0.056191001555050295]:9.753035338789E-1)[&location="RJ",location.rate=0.056191001555050295]:3.036434837078E-1,(102[&location="RJ",location.rate=0.056191001555050295]:1.127508724927E-1,((23[&location="RJ",location.rate=0.056191001555050295]:6.7118139488E-1,(25[&location="RJ",location.rate=0.056191001555050295]:4.97889385827E-1,20[&location="RJ",location.rate=0.056191001555050295]:4.787113036353E-1)[&location="RJ",location.rate=0.056191001555050295]:1.842509131626E-1)[&location="RJ",location.rate=0.056191001555050295]:2.956934889619E-1,(140[&location="RJ",location.rate=0.056191001555050295]:3.888442491084E-1,11[&location="RJ",location.rate=0.056191001555050295]:4.080223313001E-1)[&location="RJ",location.rate=0.056191001555050295]:4.739210456925E-1)[&location="RJ",location.rate=0.056191001555050295]:2.965609201576E-1)[&location="RJ",location.rate=0.056191001555050295]:4.552309477607E-3)[&location="RJ",location.rate=0.056191001555050295]:1.772910511096E-1,((((((107[&location="RJ",location.rate=0.056191001555050295]:3.527823215024E-1,114[&location="RJ",location.rate=0.056191001555050295]:2.925083488996E-1)[&location="RJ",location.rate=0.056191001555050295]:4.152299909938E-2,109[&location="RJ",location.rate=0.056191001555050295]:4.134834027935E-1)[&location="RJ",location.rate=0.056191001555050295]:8.637697454562E-2,108[&location="RJ",location.rate=0.056191001555050295]:4.7794256912E-1)[&location="RJ",location.rate=0.056191001555050295]:4.020947021602E-1,(115[&location="RJ",location.rate=0.056191001555050295]:6.524690907943E-1,(19[&location="RJ",location.rate=0.056191001555050295]:4.571931939227E-1,13[&location="RJ",location.rate=0.056191001555050295]:4.18837029539E-1)[&location="RJ",location.rate=0.056191001555050295]:3.158238420772E-1)[&location="RJ",location.rate=0.056191001555050295]:1.700339339105E-1)[&location="RJ",location.rate=0.056191001555050295]:7.484266532099E-2,((116[&location="RJ",location.rate=0.056191001555050295]:6.736867792329E-1,(104[&location="RJ",location.rate=0.056191001555050295]:6.413655515235E-1,((111[&location="RJ",location.rate=0.056191001555050295]:2.167961336154E-1,106[&location="RJ",location.rate=0.056191001555050295]:2.00357777451E-1)[&location="RJ",location.rate=0.056191001555050295]:1.083360512594E-1,139[&location="RJ",location.rate=0.056191001555050295]:5.004746506282E-1)[&location="RJ",location.rate=0.056191001555050295]:3.326717228131E-1)[&location="RJ",location.rate=0.056191001555050295]:9.259520031215E-2)[&location="RJ",location.rate=0.056191001555050295]:9.380885700086E-3,(148[&location="RJ",location.rate=0.056191001555050295]:2.613381957567E-1,143[&location="RJ",location.rate=0.056191001555050295]:2.585984697293E-1)[&location="RJ",location.rate=0.056191001555050295]:4.6008563356E-1)[&location="RJ",location.rate=0.056191001555050295]:2.142780250928E-1)[&location="RJ",location.rate=0.056191001555050295]:1.305792946139E-1,(((110[&location="RJ",location.rate=0.056191001555050295]:2.902860598383E-1,113[&location="RJ",location.rate=0.056191001555050295]:2.957655118931E-1)[&location="RJ",location.rate=0.056191001555050295]:2.378777500817E-1,105[&location="RJ",location.rate=0.056191001555050295]:5.062460017009E-1)[&location="RJ",location.rate=0.056191001555050295]:1.905829275567E-1,((112[&location="RJ",location.rate=0.056191001555050295]:3.161647191808E-1,117[&location="RJ",location.rate=0.056191001555050295]:3.189044452084E-1)[&location="RJ",location.rate=0.056191001555050295]:3.447253565293E-1,(9[&location="RJ",location.rate=0.056191001555050295]:6.510396804824E-1,((4[&location="RJ",location.rate=0.056191001555050295]:3.175802027748E-1,30[&location="RJ",location.rate=0.056191001555050295]:4.901829425008E-1)[&location="RJ",location.rate=0.056191001555050295]:6.683813310178E-2,14[&location="RJ",location.rate=0.056191001555050295]:4.419525824518E-1)[&location="RJ",location.rate=0.056191001555050295]:2.173062761127E-1)[&location="RJ",location.rate=0.056191001555050295]:1.631217145685E-3)[&location="RJ",location.rate=0.056191001555050295]:6.333611382131E-2)[&location="RJ",location.rate=0.056191001555050295]:3.858905759301E-1)[&location="RJ",location.rate=0.056191001555050295]:2.58450070358E-1)[&location="RJ",location.rate=0.056191001555050295]:6.50975486745E-2)[&location="RJ",location.rate=0.056191001555050295]:9.900858327572E-2)[&location="RJ",location.rate=0.056191001555050295]:3.961988348578E-1,101[&location="RJ",location.rate=0.056191001555050295]:8.494197478331E-1)[&location="RJ",location.rate=0.056191001555050295]:6.599988540321E-1)[&location="RJ",location.rate=0.056191001555050295]:8.741410285523E-2,(98[&location="RJ",location.rate=0.056191001555050295]:6.737159279949E-1,97[&location="RJ",location.rate=0.056191001555050295]:4.742623760824E-1)[&location="RJ",location.rate=0.056191001555050295]:7.836791827804E-2)[&location="RJ",location.rate=0.056191001555050295]:1.172279910354E-1,((94[&location="RJ",location.rate=0.056191001555050295]:2.712033710745E-1,100[&location="RJ",location.rate=0.056191001555050295]:2.712033710745E-1)[&location="RJ",location.rate=0.056191001555050295]:2.286202379577E-1,95[&location="RJ",location.rate=0.056191001555050295]:5.845230625842E-1)[&location="RJ",location.rate=0.056191001555050295]:2.957177364728E-1)[&location="RJ",location.rate=0.056191001555050295]:1.440673191764E-1)[&location="RJ",location.rate=0.056191001555050295]:1.848858873538E-1,38[&location="Northeast",location.rate=0.056191001555050295]:1.001543732363E0)[&location="Northeast",location.rate=0.056191001555050295]:3.56263446384E-1)[&location="Northeast",location.rate=0.056191001555050295]:1.153148159544E-1)[&location="Northeast",location.rate=0.056191001555050295]:9.124725867911E-3,((126[&location="Northeast",location.rate=0.056191001555050295]:1.715285052897E0,(66[&location="North",location.rate=0.056191001555050295]:4.216046095605E-1,((119[&location="Northeast",location.rate=0.056191001555050295]:1.135661994527E0,120[&location="Northeast",location.rate=0.056191001555050295]:1.039771583569E0)[&location="Northeast",location.rate=0.056191001555050295]:1.95098525305E-2,((138[&location="Northeast",location.rate=0.056191001555050295]:2.570836864828E-1,136[&location="Northeast",location.rate=0.056191001555050295]:1.255768371676E-1)[&location="Northeast",location.rate=0.056191001555050295]:1.41207052354E-1,135[&location="Northeast",location.rate=0.056191001555050295]:1.982907388368E-1)[&location="Northeast",location.rate=0.056191001555050295]:6.089359027418E-1)[&location="Northeast",location.rate=0.056191001555050295]:1.299309474831E0)[&location="Northeast",location.rate=0.056191001555050295]:4.650625365168E-2)[&location="Northeast",location.rate=0.056191001555050295]:1.006389162935E-2,(((123[&location="Northeast",location.rate=0.056191001555050295]:3.278241338706E-1,124[&location="Northeast",location.rate=0.056191001555050295]:3.250918934335E-1)[&location="Northeast",location.rate=0.056191001555050295]:6.547156817652E-2,122[&location="Northeast",location.rate=0.056191001555050295]:3.932957020472E-1)[&location="Northeast",location.rate=0.056191001555050295]:2.996334314659E-1,67[&location="North",location.rate=0.056191001555050295]:1.916565831723E-1)[&location="Northeast",location.rate=0.056191001555050295]:2.865181716692E-1)[&location="Northeast",location.rate=0.056191001555050295]:4.017065192124E-1)[&location="Northeast",location.rate=0.056191001555050295]:4.822971504157E-2)[&location="Northeast",location.rate=0.056191001555050295]:2.993420414542E-2)[&location="Northeast",location.rate=0.056191001555050295]:2.087056416623E-2,33[&location="Northeast",location.rate=0.056191001555050295]:9.946370261274E-2)[&location="Northeast"];
tree STATE_3284000 [&joint=-72.61256692857685,lnP=-72.61256692857685] = [&R] (((66[&location="North",location.rate=0.047614444611012934]:6.985225472329E-1,(((120[&location="Northeast",location.rate=0.047614444611012934]:1.560240989732E0,126[&location="Northeast",location.rate=0.047614444611012934]:8.704288780473E-1)[&location="Northeast",location.rate=0.047614444611012934]:5.169067889645E-1,((138[&location="Northeast",location.rate=0.047614444611012934]:2.511393958893E-1,136[&location="Northeast",location.rate=0.047614444611012934]:1.196325465741E-1)[&location="Northeast",location.rate=0.047614444611012934]:3.156863578837E-1,135[&location="Northeast",location.rate=0.047614444611012934]:3.66825753773E-1)[&location="Northeast",location.rate=0.047614444611012934]:1.458267230403E0)[&location="Northeast",location.rate=0.047614444611012934]:2.361854170867E-1,119[&location="Northeast",location.rate=0.047614444611012934]:2.409223606742E0)[&location="Northeast",location.rate=0.047614444611012934]:3.221756528193E-1)[&location="Northeast",location.rate=0.047614444611012934]:2.359921239718E-1,(67[&location="North",location.rate=0.047614444611012934]:3.141640132061E-1,((123[&location="Northeast",location.rate=0.047614444611012934]:6.02812023599E-2,124[&location="Northeast",location.rate=0.047614444611012934]:5.754896192277E-2)[&location="Northeast",location.rate=0.047614444611012934]:2.628830967288E-1,122[&location="Northeast",location.rate=0.047614444611012934]:3.231642990887E-1)[&location="Northeast",location.rate=0.047614444611012934]:4.922722644581E-1)[&location="Northeast",location.rate=0.047614444611012934]:6.203506579987E-1)[&location="Northeast",location.rate=0.047614444611012934]:4.831063584728E-1,((((32[&location="Northeast",location.rate=0.047614444611012934]:2.46088008251E-2,((((((39[&location="RJ",location.rate=0.047614444611012934]:4.58851842972E-1,146[&location="RJ",location.rate=0.047614444611012934]:5.790704222069E-1)[&location="RJ",location.rate=0.047614444611012934]:3.061591195123E-2,((95[&location="RJ",location.rate=0.047614444611012934]:4.868722201673E-1,(94[&location="RJ",location.rate=0.047614444611012934]:1.595627741746E-1,100[&location="RJ",location.rate=0.047614444611012934]:1.595627741746E-1)[&location="RJ",location.rate=0.047614444611012934]:2.426099924406E-1)[&location="RJ",location.rate=0.047614444611012934]:1.173162306421E-1,((99[&location="RJ",location.rate=0.047614444611012934]:3.332719550089E-1,96[&location="RJ",location.rate=0.047614444611012934]:2.97752829326E-1)[&location="RJ",location.rate=0.047614444611012934]:2.66055142926E-2,98[&location="RJ",location.rate=0.047614444611012934]:3.380195458043E-1)[&location="RJ",location.rate=0.047614444611012934]:2.552399432564E-1)[&location="RJ",location.rate=0.047614444611012934]:2.462356640891E-2)[&location="RJ",location.rate=0.047614444611012934]:1.601057424471E-2,((((((3[&location="RJ",location.rate=0.047614444611012934]:6.951557996646E-1,(((87[&location="Northeast",location.rate=0.047614444611012934]:1.208562195025E-1,((91[&location="Northeast",location.rate=0.047614444611012934]:1.316392999162E-2,90[&location="Northeast",location.rate=0.047614444611012934]:1.316392999162E-2)[&location="Northeast",location.rate=0.047614444611012934]:1.375730074213E-2,92[&location="Northeast",location.rate=0.047614444611012934]:2.692123073375E-2)[&location="Northeast",location.rate=0.047614444611012934]:1.076336189057E-1)[&location="Northeast",location.rate=0.047614444611012934]:1.934202830199E-1,(((93[&location="Northeast",location.rate=0.047614444611012934]:5.789509684344E-2,84[&location="Northeast",location.rate=0.047614444611012934]:4.419646670643E-2)[&location="Northeast",location.rate=0.047614444611012934]:1.348684933127E-1,85[&location="Northeast",location.rate=0.047614444611012934]:1.790649600191E-1)[&location="Northeast",location.rate=0.047614444611012934]:4.710620910997E-2,(86[&location="Northeast",location.rate=0.047614444611012934]:4.933824433269E-2,83[&location="Northeast",location.rate=0.047614444611012934]:4.933824433269E-2)[&location="Northeast",location.rate=0.047614444611012934]:1.768329247964E-1)[&location="Northeast",location.rate=0.047614444611012934]:8.810533339325E-2)[&location="Northeast",location.rate=0.047614444611012934]:7.606097926909E-2,(88[&location="Northeast",location.rate=0.047614444611012934]:3.081282760185E-3,89[&location="Northeast",location.rate=0.047614444611012934]:1.67799128972E-2)[&location="Northeast",location.rate=0.047614444611012934]:3.872561990313E-1)[&location="Northeast",location.rate=0.047614444611012934]:8.445443452703E-1)[&location="RJ",location.rate=0.047614444611012934]:2.389371625145E-1,((10[&location="RJ",location.rate=0.047614444611012934]:2.533743404462E-1,15[&location="RJ",location.rate=0.047614444611012934]:2.917305048296E-1)[&location="RJ",location.rate=0.047614444611012934]:3.607710248194E-1,(18[&location="RJ",location.rate=0.047614444611012934]:5.171399850049E-1,6[&location="RJ",location.rate=0.047614444611012934]:4.541262863748E-1)[&location="RJ",location.rate=0.047614444611012934]:1.435807227263E-1)[&location="RJ",location.rate=0.047614444611012934]:3.884407475984E-1)[&location="RJ",location.rate=0.047614444611012934]:4.245658853576E-1,(((142[&location="RJ",location.rate=0.047614444611012934]:5.513334675875E-1,((145[&location="RJ",location.rate=0.047614444611012934]:9.37049954369E-2,141[&location="RJ",location.rate=0.047614444611012934]:9.096526940932E-2)[&location="RJ",location.rate=0.047614444611012934]:3.564174503741E-3,144[&location="RJ",location.rate=0.047614444611012934]:9.17897178857E-2)[&location="RJ",location.rate=0.047614444611012934]:4.540642976469E-1)[&location="RJ",location.rate=0.047614444611012934]:6.651740972447E-1,(((((13[&location="RJ",location.rate=0.047614444611012934]:2.48459149693E-1,19[&location="RJ",location.rate=0.047614444611012934]:2.868153140767E-1)[&location="RJ",location.rate=0.047614444611012934]:3.11734107335E-1,115[&location="RJ",location.rate=0.047614444611012934]:4.780014762062E-1)[&location="RJ",location.rate=0.047614444611012934]:1.129085180108E-1,(108[&location="RJ",location.rate=0.047614444611012934]:4.734859514907E-1,(109[&location="RJ",location.rate=0.047614444611012934]:4.676739951017E-1,(107[&location="RJ",location.rate=0.047614444611012934]:4.11953102742E-1,114[&location="RJ",location.rate=0.047614444611012934]:3.516791301393E-1)[&location="RJ",location.rate=0.047614444611012934]:3.654281016798E-2)[&location="RJ",location.rate=0.047614444611012934]:2.772976460808E-2)[&location="RJ",location.rate=0.047614444611012934]:1.749582893017E-1)[&location="RJ",location.rate=0.047614444611012934]:9.580068503193E-2,(((((139[&location="RJ",location.rate=0.047614444611012934]:2.546811995333E-1,106[&location="RJ",location.rate=0.047614444611012934]:6.290037761557E-2)[&location="RJ",location.rate=0.047614444611012934]:2.451565021646E-1,111[&location="RJ",location.rate=0.047614444611012934]:3.244952359445E-1)[&location="RJ",location.rate=0.047614444611012934]:1.243071838838E-1,104[&location="RJ",location.rate=0.047614444611012934]:4.32364063664E-1)[&location="RJ",location.rate=0.047614444611012934]:1.849717376615E-1,116[&location="RJ",location.rate=0.047614444611012934]:5.570618287227E-1)[&location="RJ",location.rate=0.047614444611012934]:5.130018748663E-2,(148[&location="RJ",location.rate=0.047614444611012934]:1.713302580828E-1,143[&location="RJ",location.rate=0.047614444611012934]:1.685905320554E-1)[&location="RJ",location.rate=0.047614444611012934]:4.753879225102E-1)[&location="RJ",location.rate=0.047614444611012934]:7.834866303965E-2)[&location="RJ",location.rate=0.047614444611012934]:1.977104387039E-1,(((14[&location="RJ",location.rate=0.047614444611012934]:3.161897301468E-1,17[&location="RJ",location.rate=0.047614444611012934]:3.545458945305E-1)[&location="RJ",location.rate=0.047614444611012934]:3.934433211455E-1,((9[&location="RJ",location.rate=0.047614444611012934]:4.713776200681E-1,(30[&location="RJ",location.rate=0.047614444611012934]:1.800121287477E-1,4[&location="RJ",location.rate=0.047614444611012934]:7.409389021635E-3)[&location="RJ",location.rate=0.047614444611012934]:4.146531625534E-1)[&location="RJ",location.rate=0.047614444611012934]:3.365806222733E-2,(117[&location="RJ",location.rate=0.047614444611012934]:3.468943603037E-1,112[&location="RJ",location.rate=0.047614444611012934]:3.441546342761E-1)[&location="RJ",location.rate=0.047614444611012934]:1.691002261014E-1)[&location="RJ",location.rate=0.047614444611012934]:1.963781909147E-1)[&location="RJ",location.rate=0.047614444611012934]:7.675085729433E-2,(105[&location="RJ",location.rate=0.047614444611012934]:5.377405876659E-1,(113[&location="RJ",location.rate=0.047614444611012934]:4.062437574997E-1,110[&location="RJ",location.rate=0.047614444611012934]:4.00764305445E-1)[&location="RJ",location.rate=0.047614444611012934]:1.5889409044E-1)[&location="RJ",location.rate=0.047614444611012934]:2.212460606469E-1)[&location="RJ",location.rate=0.047614444611012934]:1.802289901881E-1)[&location="RJ",location.rate=0.047614444611012934]:7.729192633127E-2)[&location="RJ",location.rate=0.047614444611012934]:1.439491355666E-1,((((140[&location="RJ",location.rate=0.047614444611012934]:3.578808229267E-1,11[&location="RJ",location.rate=0.047614444611012934]:3.770589051184E-1)[&location="RJ",location.rate=0.047614444611012934]:2.992899979539E-1,((20[&location="RJ",location.rate=0.047614444611012934]:2.111510246763E-1,25[&location="RJ",location.rate=0.047614444611012934]:2.30329106868E-1)[&location="RJ",location.rate=0.047614444611012934]:1.522579946121E-1,23[&location="RJ",location.rate=0.047614444611012934]:3.716281973705E-1)[&location="RJ",location.rate=0.047614444611012934]:3.89652212551E-1)[&location="RJ",location.rate=0.047614444611012934]:4.164482834032E-1,102[&location="RJ",location.rate=0.047614444611012934]:2.704376181795E-2)[&location="RJ",location.rate=0.047614444611012934]:5.805197270092E-2,((1[&location="RJ",location.rate=0.047614444611012934]:3.295058276782E-2,(21[&location="RJ",location.rate=0.047614444611012934]:7.488090385051E-1,28[&location="RJ",location.rate=0.047614444611012934]:7.734665727515E-1)[&location="RJ",location.rate=0.047614444611012934]:4.578537987925E-2)[&location="RJ",location.rate=0.047614444611012934]:5.368201498769E-2,24[&location="RJ",location.rate=0.047614444611012934]:8.674545155637E-1)[&location="RJ",location.rate=0.047614444611012934]:3.792850545715E-1)[&location="RJ",location.rate=0.047614444611012934]:2.878562341417E-2)[&location="RJ",location.rate=0.047614444611012934]:2.47517215631E-1)[&location="RJ",location.rate=0.047614444611012934]:2.948580932221E-1,101[&location="RJ",location.rate=0.047614444611012934]:6.507772147312E-1)[&location="RJ",location.rate=0.047614444611012934]:7.507943169419E-1,(16[&location="RJ",location.rate=0.047614444611012934]:2.464181509416E0,147[&location="RJ",location.rate=0.047614444611012934]:4.360656324791E-1)[&location="RJ",location.rate=0.047614444611012934]:4.971878938054E-2)[&location="RJ",location.rate=0.047614444611012934]:2.714482286317E-2,(40[&location="RJ",location.rate=0.047614444611012934]:4.312197891169E-1,97[&location="RJ",location.rate=0.047614444611012934]:3.601815377507E-1)[&location="RJ",location.rate=0.047614444611012934]:2.433240642564E-2)[&location="RJ",location.rate=0.047614444611012934]:4.992613362547E-2)[&location="RJ",location.rate=0.047614444611012934]:5.482277866318E-2,(26[&location="RJ",location.rate=0.047614444611012934]:8.723003975108E-1,((7[&location="RJ",location.rate=0.047614444611012934]:2.051386483422E-1,8[&location="RJ",location.rate=0.047614444611012934]:2.051386483422E-1)[&location="RJ",location.rate=0.047614444611012934]:4.091781736363E-1,((22[&location="RJ",location.rate=0.047614444611012934]:1.229579927837E-1,27[&location="RJ",location.rate=0.047614444611012934]:1.393963489481E-1)[&location="RJ",location.rate=0.047614444611012934]:4.092698753492E-1,(31[&location="RJ",location.rate=0.047614444611012934]:5.519885623345E-1,2[&location="RJ",location.rate=0.047614444611012934]:3.245913020604E-1)[&location="RJ",location.rate=0.047614444611012934]:3.503382634644E-2)[&location="RJ",location.rate=0.047614444611012934]:1.779793648045E-1)[&location="RJ",location.rate=0.047614444611012934]:1.511342604638E-1)[&location="RJ",location.rate=0.047614444611012934]:1.828288156985E0)[&location="RJ",location.rate=0.047614444611012934]:4.108549748994E-1,38[&location="Northeast",location.rate=0.047614444611012934]:9.028500718014E-1)[&location="Northeast",location.rate=0.047614444611012934]:3.93343013667E-1,((35[&location="Northeast",location.rate=0.047614444611012934]:1.615576750482E-1,127[&location="Centre-West",location.rate=0.047614444611012934]:2.728680962719E0)[&location="Northeast",location.rate=0.047614444611012934]:2.501104654062E-1,(((((65[&location="Centre-West",location.rate=0.047614444611012934]:9.746731893924E-2,((64[&location="Centre-West",location.rate=0.047614444611012934]:1.692464263796E-1,60[&location="Centre-West",location.rate=0.047614444611012934]:1.856149487289E-2)[&location="Centre-West",location.rate=0.047614444611012934]:6.965442495525E-2,62[&location="Centre-West",location.rate=0.047614444611012934]:2.799967417459E-1)[&location="Centre-West",location.rate=0.047614444611012934]:9.251399111098E-3)[&location="Centre-West",location.rate=0.047614444611012934]:4.584514767789E-1,(63[&location="Centre-West",location.rate=0.047614444611012934]:1.474260098514E-1,61[&location="Centre-West",location.rate=0.047614444611012934]:1.885219002625E-1)[&location="Centre-West",location.rate=0.047614444611012934]:5.591777173734E-1)[&location="Centre-West",location.rate=0.047614444611012934]:1.130998296846E0,(128[&location="North",location.rate=0.047614444611012934]:1.11388055698E0,(69[&location="North",location.rate=0.047614444611012934]:5.244091979557E-1,(((129[&location="North",location.rate=0.047614444611012934]:3.430401880856E-2,(131[&location="North",location.rate=0.047614444611012934]:1.363145578235E-2,130[&location="North",location.rate=0.047614444611012934]:1.089172975499E-2)[&location="North",location.rate=0.047614444611012934]:2.341228905357E-2)[&location="North",location.rate=0.047614444611012934]:5.797129743983E-2,132[&location="North",location.rate=0.047614444611012934]:9.501504227574E-2)[&location="North",location.rate=0.047614444611012934]:1.924377082775E-1,118[&location="Northeast",location.rate=0.047614444611012934]:4.216993258958E-1)[&location="North",location.rate=0.047614444611012934]:9.175096795022E-2)[&location="North",location.rate=0.047614444611012934]:7.401562905308E-1)[&location="North",location.rate=0.047614444611012934]:6.25091330105E-1)[&location="North",location.rate=0.047614444611012934]:4.919032155098E-2,(((50[&location="Northeast",location.rate=0.047614444611012934]:4.905477889831E-1,49[&location="Northeast",location.rate=0.047614444611012934]:4.905477889831E-1)[&location="Northeast",location.rate=0.047614444611012934]:1.780178953845E-1,((44[&location="Northeast",location.rate=0.047614444611012934]:6.029346533395E-1,(51[&location="Northeast",location.rate=0.047614444611012934]:3.787752580076E-1,47[&location="Northeast",location.rate=0.047614444611012934]:4.060976623791E-1)[&location="Northeast",location.rate=0.047614444611012934]:2.023014718347E-1)[&location="Northeast",location.rate=0.047614444611012934]:7.941600299469E-2,(43[&location="Northeast",location.rate=0.047614444611012934]:4.936973156455E-1,(46[&location="Northeast",location.rate=0.047614444611012934]:4.202737888486E-1,(41[&location="Northeast",location.rate=0.047614444611012934]:2.679734875101E-1,(48[&location="Northeast",location.rate=0.047614444611012934]:2.702867297376E-1,42[&location="Northeast",location.rate=0.047614444611012934]:2.320353636173E-1)[&location="Northeast",location.rate=0.047614444611012934]:4.140260476703E-2)[&location="Northeast",location.rate=0.047614444611012934]:9.76554925955E-2)[&location="Northeast",location.rate=0.047614444611012934]:7.342352679693E-2)[&location="Northeast",location.rate=0.047614444611012934]:1.94117821563E-1)[&location="Northeast",location.rate=0.047614444611012934]:1.353743240492E-2)[&location="Northeast",location.rate=0.047614444611012934]:5.523458016748E-2,45[&location="Northeast",location.rate=0.047614444611012934]:7.483904284695E-1)[&location="Northeast",location.rate=0.047614444611012934]:2.663755678747E-1)[&location="Northeast",location.rate=0.047614444611012934]:8.20180227227E-2,(36[&location="Northeast",location.rate=0.047614444611012934]:3.508533748673E-1,121[&location="Northeast",location.rate=0.047614444611012934]:2.430305429662E0)[&location="Northeast",location.rate=0.047614444611012934]:3.713507566897E-2)[&location="Northeast",location.rate=0.047614444611012934]:7.025503238386E-2)[&location="Northeast",location.rate=0.047614444611012934]:2.821594984986E-1)[&location="Northeast",location.rate=0.047614444611012934]:2.157126687213E-1)[&location="Northeast",location.rate=0.047614444611012934]:1.099095588294E-2,34[&location="Northeast",location.rate=0.047614444611012934]:5.751756492712E-2)[&location="Northeast",location.rate=0.047614444611012934]:1.638684102514E-1,((68[&location="North",location.rate=0.047614444611012934]:5.028845617965E-1,(((37[&location="Northeast",location.rate=0.047614444611012934]:2.362466721904E-1,((55[&location="Northeast",location.rate=0.047614444611012934]:1.417329114137E-1,56[&location="Northeast",location.rate=0.047614444611012934]:1.417329114137E-1)[&location="Northeast",location.rate=0.047614444611012934]:4.094519989016E-2,(58[&location="Northeast",location.rate=0.047614444611012934]:1.459535359901E-1,54[&location="Northeast",location.rate=0.047614444611012934]:8.857648680978E-2)[&location="Northeast",location.rate=0.047614444611012934]:6.404697968545E-2)[&location="Northeast",location.rate=0.047614444611012934]:7.120473454722E-3)[&location="Northeast",location.rate=0.047614444611012934]:6.944194111097E-2,57[&location="Northeast",location.rate=0.047614444611012934]:2.701694876183E-1)[&location="Northeast",location.rate=0.047614444611012934]:1.215530532541E-1,59[&location="Northeast",location.rate=0.047614444611012934]:3.889903004353E-1)[&location="Northeast",location.rate=0.047614444611012934]:1.630745892302E-1)[&location="Northeast",location.rate=0.047614444611012934]:8.16554364803E-1,((((((((12[&location="RJ",location.rate=0.047614444611012934]:2.011693317051E-1,5[&location="RJ",location.rate=0.047614444611012934]:1.628131673217E-1)[&location="RJ",location.rate=0.047614444611012934]:3.327847845488E-1,29[&location="RJ",location.rate=0.047614444611012934]:6.408034313225E-1)[&location="RJ",location.rate=0.047614444611012934]:1.31270169383E-1,103[&location="RJ",location.rate=0.047614444611012934]:5.391968883766E-1)[&location="RJ",location.rate=0.047614444611012934]:1.503783768464E0,52[&location="Northeast",location.rate=0.047614444611012934]:3.786869222802E-1)[&location="Northeast",location.rate=0.047614444611012934]:3.195655560251E-1,((133[&location="Northeast",location.rate=0.047614444611012934]:2.782315888369E-1,137[&location="Northeast",location.rate=0.047614444611012934]:3.193274792479E-1)[&location="Northeast",location.rate=0.047614444611012934]:1.956840502264E-1,134[&location="Northeast",location.rate=0.047614444611012934]:4.437786527621E-1)[&location="Northeast",location.rate=0.047614444611012934]:9.982196148988E-1)[&location="Northeast",location.rate=0.047614444611012934]:1.6201029419E-2,53[&location="Northeast",location.rate=0.047614444611012934]:7.062567864129E-1)[&location="Northeast",location.rate=0.047614444611012934]:1.953792703339E-1,(((((77[&location="North",location.rate=0.047614444611012934]:3.444967740475E-1,82[&location="North",location.rate=0.047614444611012934]:3.170995137735E-1)[&location="North",location.rate=0.047614444611012934]:7.083582397973E-4,71[&location="North",location.rate=0.047614444611012934]:2.821914336572E-1)[&location="North",location.rate=0.047614444611012934]:1.06998028971E-1,((79[&location="North",location.rate=0.047614444611012934]:1.857907802221E-1,(72[&location="North",location.rate=0.047614444611012934]:1.027533086967E-1,78[&location="North",location.rate=0.047614444611012934]:1.24671116916E-1)[&location="North",location.rate=0.047614444611012934]:6.111966330608E-2)[&location="North",location.rate=0.047614444611012934]:1.775662191485E-1,73[&location="North",location.rate=0.047614444611012934]:4.044528897814E-1)[&location="North",location.rate=0.047614444611012934]:5.322972353163E-2)[&location="North",location.rate=0.047614444611012934]:8.989270751867E-3,(81[&location="North",location.rate=0.047614444611012934]:8.780544980264E-2,80[&location="North",location.rate=0.047614444611012934]:8.780544980264E-2)[&location="North",location.rate=0.047614444611012934]:3.295513657691E-1)[&location="North",location.rate=0.047614444611012934]:9.924077512783E-2,(((76[&location="North",location.rate=0.047614444611012934]:3.423716032659E-1,74[&location="North",location.rate=0.047614444611012934]:3.423716032659E-1)[&location="North",location.rate=0.047614444611012934]:2.285250365666E-2,70[&location="North",location.rate=0.047614444611012934]:3.268679425391E-1)[&location="North",location.rate=0.047614444611012934]:6.741440715707E-2,75[&location="North",location.rate=0.047614444611012934]:4.326385140796E-1)[&location="North",location.rate=0.047614444611012934]:1.332741451131E-1)[&location="North",location.rate=0.047614444611012934]:1.082186456166E0)[&location="Northeast",location.rate=0.047614444611012934]:3.037925195883E-1,125[&location="Northeast",location.rate=0.047614444611012934]:9.950460626739E-1)[&location="Northeast",location.rate=0.047614444611012934]:4.910595305925E-1)[&location="Northeast",location.rate=0.047614444611012934]:3.126813849813E-1)[&location="Northeast",location.rate=0.047614444611012934]:3.656611310043E-2,33[&location="Northeast",location.rate=0.047614444611012934]:2.415137321146E-1)[&location="Northeast",location.rate=0.047614444611012934]:2.966552427685E-1)[&location="Northeast"];
tree STATE_3286000 [&joint=-61.24907724884753,lnP=-61.24907724884753] = [&R] ((34[&location="Northeast",location.rate=0.07530327818006138]:5.659614069578E-2,((((((((137[&location="Northeast",location.rate=0.07530327818006138]:3.629765457038E-1,133[&location="Northeast",location.rate=0.07530327818006138]:3.218806552928E-1)[&location="Northeast",location.rate=0.07530327818006138]:1.718005391032E-1,134[&location="Northeast",location.rate=0.07530327818006138]:4.635442080949E-1)[&location="Northeast",location.rate=0.07530327818006138]:1.188478903205E0,((((75[&location="North",location.rate=0.07530327818006138]:4.967115811044E-1,((76[&location="North",location.rate=0.07530327818006138]:4.834210148956E-1,70[&location="North",location.rate=0.07530327818006138]:4.450648505121E-1)[&location="North",location.rate=0.07530327818006138]:7.450097875664E-3,74[&location="North",location.rate=0.07530327818006138]:4.908711127712E-1)[&location="North",location.rate=0.07530327818006138]:5.840468333224E-3)[&location="North",location.rate=0.07530327818006138]:3.02239852039E-1,(((79[&location="North",location.rate=0.07530327818006138]:1.067066436774E-1,(78[&location="North",location.rate=0.07530327818006138]:4.792180058283E-2,72[&location="North",location.rate=0.07530327818006138]:2.600399236352E-2)[&location="North",location.rate=0.07530327818006138]:5.878484309459E-2)[&location="North",location.rate=0.07530327818006138]:7.109173526161E-2,82[&location="North",location.rate=0.07530327818006138]:1.860175570211E-1)[&location="North",location.rate=0.07530327818006138]:3.027495347992E-1,((80[&location="North",location.rate=0.07530327818006138]:2.856678844498E-2,81[&location="North",location.rate=0.07530327818006138]:2.856678844498E-2)[&location="North",location.rate=0.07530327818006138]:3.890714996479E-1,(71[&location="North",location.rate=0.07530327818006138]:3.579646339669E-1,(73[&location="North",location.rate=0.07530327818006138]:3.934414587127E-1,77[&location="North",location.rate=0.07530327818006138]:3.87962006658E-1)[&location="North",location.rate=0.07530327818006138]:3.301632593897E-2)[&location="North",location.rate=0.07530327818006138]:4.049557193423E-2)[&location="North",location.rate=0.07530327818006138]:5.469044756312E-2)[&location="North",location.rate=0.07530327818006138]:2.773076289944E-1)[&location="North",location.rate=0.07530327818006138]:7.925702094358E-1,(103[&location="RJ",location.rate=0.07530327818006138]:4.780933341568E-1,((12[&location="RJ",location.rate=0.07530327818006138]:2.171418764018E-1,5[&location="RJ",location.rate=0.07530327818006138]:1.787857120183E-1)[&location="RJ",location.rate=0.07530327818006138]:1.405637218386E-1,29[&location="RJ",location.rate=0.07530327818006138]:4.645549133089E-1)[&location="RJ",location.rate=0.07530327818006138]:2.464151331767E-1)[&location="RJ",location.rate=0.07530327818006138]:2.039455705683E0)[&location="Northeast",location.rate=0.07530327818006138]:4.521689494751E-2,(53[&location="Northeast",location.rate=0.07530327818006138]:8.27877900333E-1,52[&location="Northeast",location.rate=0.07530327818006138]:8.360746216444E-1)[&location="Northeast",location.rate=0.07530327818006138]:6.239757858159E-2)[&location="Northeast",location.rate=0.07530327818006138]:9.805121718365E-3)[&location="Northeast",location.rate=0.07530327818006138]:4.570794134313E-1,125[&location="Northeast",location.rate=0.07530327818006138]:1.146777500403E0)[&location="Northeast",location.rate=0.07530327818006138]:1.738864125919E-1,((57[&location="Northeast",location.rate=0.07530327818006138]:4.552036074002E-1,((54[&location="Northeast",location.rate=0.07530327818006138]:2.07887005127E-1,((58[&location="Northeast",location.rate=0.07530327818006138]:2.003595128574E-2,37[&location="Northeast",location.rate=0.07530327818006138]:3.916163434585E-2)[&location="Northeast",location.rate=0.07530327818006138]:1.304711488473E-1,59[&location="Northeast",location.rate=0.07530327818006138]:1.31381417073E-1)[&location="Northeast",location.rate=0.07530327818006138]:1.147569541742E-1)[&location="Northeast",location.rate=0.07530327818006138]:1.09976853483E-2,(55[&location="Northeast",location.rate=0.07530327818006138]:1.868729650104E-1,56[&location="Northeast",location.rate=0.07530327818006138]:1.868729650104E-1)[&location="Northeast",location.rate=0.07530327818006138]:6.206637027343E-2)[&location="Northeast",location.rate=0.07530327818006138]:1.953353103676E-1)[&location="Northeast",location.rate=0.07530327818006138]:9.4700312708E-2,68[&location="North",location.rate=0.07530327818006138]:4.979913518021E-1)[&location="Northeast",location.rate=0.07530327818006138]:6.560058945261E-1)[&location="Northeast",location.rate=0.07530327818006138]:2.617373494038E-2,(((127[&location="Centre-West",location.rate=0.07530327818006138]:2.667913758047E0,((36[&location="Northeast",location.rate=0.07530327818006138]:5.663277970564E-2,35[&location="Northeast",location.rate=0.07530327818006138]:1.005743723988E-2)[&location="Northeast",location.rate=0.07530327818006138]:6.309263920556E-2,121[&location="Northeast",location.rate=0.07530327818006138]:2.199177473706E0)[&location="Northeast",location.rate=0.07530327818006138]:2.76403939306E-2)[&location="Northeast",location.rate=0.07530327818006138]:1.127747151773E-1,(((((46[&location="Northeast",location.rate=0.07530327818006138]:6.96816454554E-1,(43[&location="Northeast",location.rate=0.07530327818006138]:5.638836473675E-1,(41[&location="Northeast",location.rate=0.07530327818006138]:2.823607296185E-1,(42[&location="Northeast",location.rate=0.07530327818006138]:1.177150688039E-1,48[&location="Northeast",location.rate=0.07530327818006138]:1.559664349241E-1)[&location="Northeast",location.rate=0.07530327818006138]:1.701101416888E-1)[&location="Northeast",location.rate=0.07530327818006138]:2.268781090061E-1)[&location="Northeast",location.rate=0.07530327818006138]:1.329328071865E-1)[&location="Northeast",location.rate=0.07530327818006138]:2.01976639696E-2,(50[&location="Northeast",location.rate=0.07530327818006138]:3.579386213241E-1,49[&location="Northeast",location.rate=0.07530327818006138]:3.579386213241E-1)[&location="Northeast",location.rate=0.07530327818006138]:3.262886119538E-1)[&location="Northeast",location.rate=0.07530327818006138]:6.36045409137E-5,((44[&location="Northeast",location.rate=0.07530327818006138]:6.836713240647E-1,51[&location="Northeast",location.rate=0.07530327818006138]:6.618134005675E-1)[&location="Northeast",location.rate=0.07530327818006138]:2.420298658706E-2,47[&location="Northeast",location.rate=0.07530327818006138]:7.13338791526E-1)[&location="Northeast",location.rate=0.07530327818006138]:3.738931538479E-3)[&location="Northeast",location.rate=0.07530327818006138]:1.195878450366E-1,45[&location="Northeast",location.rate=0.07530327818006138]:8.284688467897E-1)[&location="Northeast",location.rate=0.07530327818006138]:8.593764589647E-2,(128[&location="North",location.rate=0.07530327818006138]:1.664156416516E0,(((((60[&location="Centre-West",location.rate=0.07530327818006138]:1.236065330056E-1,62[&location="Centre-West",location.rate=0.07530327818006138]:3.153873549234E-1)[&location="Centre-West",location.rate=0.07530327818006138]:1.118115026955E-1,64[&location="Centre-West",location.rate=0.07530327818006138]:3.861029672079E-1)[&location="Centre-West",location.rate=0.07530327818006138]:7.424978590761E-2,65[&location="Centre-West",location.rate=0.07530327818006138]:3.096678216088E-1)[&location="Centre-West",location.rate=0.07530327818006138]:4.360943789974E-1,(61[&location="Centre-West",location.rate=0.07530327818006138]:1.183237028773E-1,63[&location="Centre-West",location.rate=0.07530327818006138]:7.722781246623E-2)[&location="Centre-West",location.rate=0.07530327818006138]:8.192193196466E-1)[&location="Centre-West",location.rate=0.07530327818006138]:7.85947774917E-1,(69[&location="North",location.rate=0.07530327818006138]:1.108672153665E0,(118[&location="Northeast",location.rate=0.07530327818006138]:8.32148055032E-1,((131[&location="North",location.rate=0.07530327818006138]:1.75151304306E-1,130[&location="North",location.rate=0.07530327818006138]:1.724115782787E-1)[&location="North",location.rate=0.07530327818006138]:1.391786304156E-1,(132[&location="North",location.rate=0.07530327818006138]:2.699413045768E-2,129[&location="North",location.rate=0.07530327818006138]:2.425440443033E-2)[&location="North",location.rate=0.07530327818006138]:2.87335804264E-1)[&location="North",location.rate=0.07530327818006138]:3.835715449678E-1)[&location="Northeast",location.rate=0.07530327818006138]:2.655651945237E-1)[&location="Northeast",location.rate=0.07530327818006138]:6.257775478852E-1)[&location="Northeast",location.rate=0.07530327818006138]:8.039164647229E-2)[&location="Northeast",location.rate=0.07530327818006138]:2.364628846165E-2)[&location="Northeast",location.rate=0.07530327818006138]:5.452960386347E-2)[&location="Northeast",location.rate=0.07530327818006138]:3.055783336244E-1,(((((((22[&location="RJ",location.rate=0.07530327818006138]:3.216384329367E-1,27[&location="RJ",location.rate=0.07530327818006138]:3.380767891011E-1)[&location="RJ",location.rate=0.07530327818006138]:7.054161869075E-1,(((7[&location="RJ",location.rate=0.07530327818006138]:1.294856315112E-1,8[&location="RJ",location.rate=0.07530327818006138]:1.294856315112E-1)[&location="RJ",location.rate=0.07530327818006138]:5.301187478463E-1,26[&location="RJ",location.rate=0.07530327818006138]:7.664536944261E-1)[&location="RJ",location.rate=0.07530327818006138]:9.824759180509E-2,(31[&location="RJ",location.rate=0.07530327818006138]:6.174735856168E-1,2[&location="RJ",location.rate=0.07530327818006138]:3.900763253427E-1)[&location="RJ",location.rate=0.07530327818006138]:2.910633170528E-1)[&location="RJ",location.rate=0.07530327818006138]:1.733122377227E-1)[&location="RJ",location.rate=0.07530327818006138]:1.663427446231E0,16[&location="RJ",location.rate=0.07530327818006138]:2.646646449637E0)[&location="RJ",location.rate=0.07530327818006138]:6.67796309078E-2,(98[&location="RJ",location.rate=0.07530327818006138]:7.280399680515E-1,(95[&location="RJ",location.rate=0.07530327818006138]:4.470009396788E-1,(94[&location="RJ",location.rate=0.07530327818006138]:1.381332086296E-1,100[&location="RJ",location.rate=0.07530327818006138]:1.381332086296E-1)[&location="RJ",location.rate=0.07530327818006138]:2.241682774972E-1)[&location="RJ",location.rate=0.07530327818006138]:2.919679901215E-1)[&location="RJ",location.rate=0.07530327818006138]:2.830848692231E-2)[&location="RJ",location.rate=0.07530327818006138]:4.289515599815E-3,146[&location="RJ",location.rate=0.07530327818006138]:7.524412492623E-1)[&location="RJ",location.rate=0.07530327818006138]:1.755870535312E-2,(((((99[&location="RJ",location.rate=0.07530327818006138]:6.356342869506E-1,96[&location="RJ",location.rate=0.07530327818006138]:6.001151612677E-1)[&location="RJ",location.rate=0.07530327818006138]:1.15607703507E-1,40[&location="RJ",location.rate=0.07530327818006138]:6.00968766414E-1)[&location="RJ",location.rate=0.07530327818006138]:2.288406333417E-2,97[&location="RJ",location.rate=0.07530327818006138]:5.52814578382E-1)[&location="RJ",location.rate=0.07530327818006138]:7.165479882145E-3,147[&location="RJ",location.rate=0.07530327818006138]:6.883953588107E-1)[&location="RJ",location.rate=0.07530327818006138]:1.607471737437E-2,(39[&location="RJ",location.rate=0.07530327818006138]:6.281816164695E-1,(101[&location="RJ",location.rate=0.07530327818006138]:7.770253758985E-1,(((((10[&location="RJ",location.rate=0.07530327818006138]:3.044810609645E-1,15[&location="RJ",location.rate=0.07530327818006138]:3.42837225348E-1)[&location="RJ",location.rate=0.07530327818006138]:3.325788211808E-1,6[&location="RJ",location.rate=0.07530327818006138]:6.206215259809E-1)[&location="RJ",location.rate=0.07530327818006138]:1.297705350547E-1,(18[&location="RJ",location.rate=0.07530327818006138]:5.602998758131E-1,3[&location="RJ",location.rate=0.07530327818006138]:4.452313826625E-1)[&location="RJ",location.rate=0.07530327818006138]:2.531058838526E-1)[&location="RJ",location.rate=0.07530327818006138]:6.062304957191E-2,((((85[&location="Northeast",location.rate=0.07530327818006138]:1.93335052045E-1,((93[&location="Northeast",location.rate=0.07530327818006138]:1.341362575639E-1,86[&location="Northeast",location.rate=0.07530327818006138]:1.204376274269E-1)[&location="Northeast",location.rate=0.07530327818006138]:2.415783164436E-4,(84[&location="Northeast",location.rate=0.07530327818006138]:1.091455190134E-1,83[&location="Northeast",location.rate=0.07530327818006138]:1.091455190134E-1)[&location="Northeast",location.rate=0.07530327818006138]:1.153368673001E-2)[&location="Northeast",location.rate=0.07530327818006138]:7.265584630167E-2)[&location="Northeast",location.rate=0.07530327818006138]:5.813848832391E-2,87[&location="Northeast",location.rate=0.07530327818006138]:2.51473540369E-1)[&location="Northeast",location.rate=0.07530327818006138]:5.0886015818E-2,(92[&location="Northeast",location.rate=0.07530327818006138]:1.925038224874E-1,(90[&location="Northeast",location.rate=0.07530327818006138]:9.535937784123E-2,91[&location="Northeast",location.rate=0.07530327818006138]:9.535937784123E-2)[&location="Northeast",location.rate=0.07530327818006138]:9.714444464618E-2)[&location="Northeast",location.rate=0.07530327818006138]:1.235543638366E-1)[&location="Northeast",location.rate=0.07530327818006138]:1.500469277775E-1,(89[&location="Northeast",location.rate=0.07530327818006138]:1.369264161177E-1,88[&location="Northeast",location.rate=0.07530327818006138]:1.232277859806E-1)[&location="Northeast",location.rate=0.07530327818006138]:3.291786979838E-1)[&location="Northeast",location.rate=0.07530327818006138]:8.462798595198E-1)[&location="RJ",location.rate=0.07530327818006138]:6.450371745871E-1,((((145[&location="RJ",location.rate=0.07530327818006138]:6.363704005043E-2,141[&location="RJ",location.rate=0.07530327818006138]:6.089731402285E-2)[&location="RJ",location.rate=0.07530327818006138]:9.790953000977E-2,144[&location="RJ",location.rate=0.07530327818006138]:1.560671180053E-1)[&location="RJ",location.rate=0.07530327818006138]:2.653782447791E-1,142[&location="RJ",location.rate=0.07530327818006138]:4.269248148393E-1)[&location="RJ",location.rate=0.07530327818006138]:9.500057035521E-1,((((11[&location="RJ",location.rate=0.07530327818006138]:4.582009396828E-1,140[&location="RJ",location.rate=0.07530327818006138]:4.390228574911E-1)[&location="RJ",location.rate=0.07530327818006138]:3.248201325956E-1,((20[&location="RJ",location.rate=0.07530327818006138]:3.775681043314E-1,25[&location="RJ",location.rate=0.07530327818006138]:3.967461865231E-1)[&location="RJ",location.rate=0.07530327818006138]:3.800367364286E-1,23[&location="RJ",location.rate=0.07530327818006138]:7.65824018842E-1)[&location="RJ",location.rate=0.07530327818006138]:1.021285602856E-1)[&location="RJ",location.rate=0.07530327818006138]:3.53121377552E-1,(102[&location="RJ",location.rate=0.07530327818006138]:6.230543906367E-2,(((21[&location="RJ",location.rate=0.07530327818006138]:6.104951247848E-1,28[&location="RJ",location.rate=0.07530327818006138]:6.351526590312E-1)[&location="RJ",location.rate=0.07530327818006138]:2.327397603807E-1,1[&location="RJ",location.rate=0.07530327818006138]:8.159104954893E-2)[&location="RJ",location.rate=0.07530327818006138]:2.046039328111E-2,24[&location="RJ",location.rate=0.07530327818006138]:8.828733606383E-1)[&location="RJ",location.rate=0.07530327818006138]:3.410759140418E-1)[&location="RJ",location.rate=0.07530327818006138]:8.083586109271E-3)[&location="RJ",location.rate=0.07530327818006138]:5.319925727889E-2,(((((9[&location="RJ",location.rate=0.07530327818006138]:4.491150591715E-1,112[&location="RJ",location.rate=0.07530327818006138]:4.573342372536E-1)[&location="RJ",location.rate=0.07530327818006138]:2.294785751045E-1,113[&location="RJ",location.rate=0.07530327818006138]:6.868128123581E-1)[&location="RJ",location.rate=0.07530327818006138]:8.199776025835E-2,((30[&location="RJ",location.rate=0.07530327818006138]:2.301492406456E-1,4[&location="RJ",location.rate=0.07530327818006138]:5.754650091954E-2)[&location="RJ",location.rate=0.07530327818006138]:6.213018415497E-1,(17[&location="RJ",location.rate=0.07530327818006138]:5.77616098601E-1,14[&location="RJ",location.rate=0.07530327818006138]:5.392599342173E-1)[&location="RJ",location.rate=0.07530327818006138]:1.971226548271E-1)[&location="RJ",location.rate=0.07530327818006138]:3.242798357204E-2)[&location="RJ",location.rate=0.07530327818006138]:7.112996470422E-2,((105[&location="RJ",location.rate=0.07530327818006138]:5.64902922646E-1,117[&location="RJ",location.rate=0.07530327818006138]:5.950399089474E-1)[&location="RJ",location.rate=0.07530327818006138]:5.185515794915E-2,110[&location="RJ",location.rate=0.07530327818006138]:6.386758888142E-1)[&location="RJ",location.rate=0.07530327818006138]:1.957851964517E-1)[&location="RJ",location.rate=0.07530327818006138]:1.357954829573E-1,(((148[&location="RJ",location.rate=0.07530327818006138]:3.27534285461E-1,143[&location="RJ",location.rate=0.07530327818006138]:3.247945594337E-1)[&location="RJ",location.rate=0.07530327818006138]:4.261579018895E-1,(116[&location="RJ",location.rate=0.07530327818006138]:3.938651537705E-1,(106[&location="RJ",location.rate=0.07530327818006138]:3.203830430793E-1,(139[&location="RJ",location.rate=0.07530327818006138]:2.696067614167E-1,111[&location="RJ",location.rate=0.07530327818006138]:9.426429566331E-2)[&location="RJ",location.rate=0.07530327818006138]:2.425571035804E-1)[&location="RJ",location.rate=0.07530327818006138]:1.33756083294E-1)[&location="RJ",location.rate=0.07530327818006138]:3.214708691963E-1)[&location="RJ",location.rate=0.07530327818006138]:7.649521759541E-2,((115[&location="RJ",location.rate=0.07530327818006138]:5.595505319492E-1,(19[&location="RJ",location.rate=0.07530327818006138]:4.688976377823E-1,13[&location="RJ",location.rate=0.07530327818006138]:4.305414733986E-1)[&location="RJ",location.rate=0.07530327818006138]:2.112008393725E-1)[&location="RJ",location.rate=0.07530327818006138]:1.149326254746E-1,(109[&location="RJ",location.rate=0.07530327818006138]:5.677596449736E-1,(((104[&location="RJ",location.rate=0.07530327818006138]:1.111303684956E-1,114[&location="RJ",location.rate=0.07530327818006138]:5.085639589288E-2)[&location="RJ",location.rate=0.07530327818006138]:2.780398387182E-1,108[&location="RJ",location.rate=0.07530327818006138]:3.864304811865E-1)[&location="RJ",location.rate=0.07530327818006138]:7.615165879094E-2,107[&location="RJ",location.rate=0.07530327818006138]:4.653218660048E-1)[&location="RJ",location.rate=0.07530327818006138]:8.325969677712E-2)[&location="RJ",location.rate=0.07530327818006138]:1.861755672447E-1)[&location="RJ",location.rate=0.07530327818006138]:1.173480831384E-1)[&location="RJ",location.rate=0.07530327818006138]:1.017129988939E-1)[&location="RJ",location.rate=0.07530327818006138]:2.218248649134E-1)[&location="RJ",location.rate=0.07530327818006138]:6.76689347373E-3)[&location="RJ",location.rate=0.07530327818006138]:2.763820407759E-1)[&location="RJ",location.rate=0.07530327818006138]:3.757676112519E-1)[&location="RJ",location.rate=0.07530327818006138]:8.243203995648E-1)[&location="RJ",location.rate=0.07530327818006138]:1.89114105352E-2)[&location="RJ",location.rate=0.07530327818006138]:2.688348375806E-3)[&location="RJ",location.rate=0.07530327818006138]:3.310367126479E-1,38[&location="Northeast",location.rate=0.07530327818006138]:9.125120770993E-1)[&location="Northeast",location.rate=0.07530327818006138]:2.089968885939E-1)[&location="Northeast",location.rate=0.07530327818006138]:1.133068243186E-1)[&location="Northeast",location.rate=0.07530327818006138]:1.08352438141E-1,(66[&location="North",location.rate=0.07530327818006138]:3.229162729977E-1,((126[&location="Northeast",location.rate=0.07530327818006138]:1.19892141118E0,(120[&location="Northeast",location.rate=0.07530327818006138]:7.303618997311E-1,((138[&location="Northeast",location.rate=0.07530327818006138]:2.399894193615E-1,136[&location="Northeast",location.rate=0.07530327818006138]:1.084825700463E-1)[&location="Northeast",location.rate=0.07530327818006138]:3.912571464283E-1,135[&location="Northeast",location.rate=0.07530327818006138]:4.312465657897E-1)[&location="Northeast",location.rate=0.07530327818006138]:4.706053942093E-2)[&location="Northeast",location.rate=0.07530327818006138]:1.158371623133E0)[&location="Northeast",location.rate=0.07530327818006138]:2.908625378475E-1,((67[&location="North",location.rate=0.07530327818006138]:1.004849972357E-1,(122[&location="Northeast",location.rate=0.07530327818006138]:2.855162098317E-1,(123[&location="Northeast",location.rate=0.07530327818006138]:1.524279495292E-1,124[&location="Northeast",location.rate=0.07530327818006138]:1.49695709092E-1)[&location="Northeast",location.rate=0.07530327818006138]:1.330882603026E-1)[&location="Northeast",location.rate=0.07530327818006138]:3.162413377447E-1)[&location="Northeast",location.rate=0.07530327818006138]:1.12539571454E-1,119[&location="Northeast",location.rate=0.07530327818006138]:2.245901281019E0)[&location="Northeast",location.rate=0.07530327818006138]:2.958519065237E-2)[&location="Northeast",location.rate=0.07530327818006138]:8.030651365552E-2)[&location="Northeast",location.rate=0.07530327818006138]:4.178865086397E-1)[&location="Northeast",location.rate=0.07530327818006138]:1.480263936001E-1,32[&location="Northeast",location.rate=0.07530327818006138]:3.897668388284E-3)[&location="Northeast",location.rate=0.07530327818006138]:3.078066408842E-2)[&location="Northeast",location.rate=0.07530327818006138]:2.800867809186E-2,33[&location="Northeast",location.rate=0.07530327818006138]:6.816646262327E-2)[&location="Northeast"];
tree STATE_3288000 [&joint=-70.04826235091585,lnP=-70.04826235091585] = [&R] (((((((36[&location="Northeast",location.rate=0.11172139943794185]:2.517213960105E-1,(((128[&location="North",location.rate=0.11172139943794185]:1.328674157369E0,((118[&location="Northeast",location.rate=0.11172139943794185]:7.303328350788E-1,((129[&location="North",location.rate=0.11172139943794185]:2.475823077831E-1,(130[&location="North",location.rate=0.11172139943794185]:1.295960160369E-1,131[&location="North",location.rate=0.11172139943794185]:1.323357420642E-1)[&location="North",location.rate=0.11172139943794185]:1.179862917463E-1)[&location="North",location.rate=0.11172139943794185]:2.734089013552E-2,132[&location="North",location.rate=0.11172139943794185]:2.77662923946E-1)[&location="North",location.rate=0.11172139943794185]:3.184233357902E-1)[&location="North",location.rate=0.11172139943794185]:7.042339329063E-2,69[&location="North",location.rate=0.11172139943794185]:8.117151324791E-1)[&location="North",location.rate=0.11172139943794185]:6.676439563967E-1)[&location="North",location.rate=0.11172139943794185]:2.692014834698E-1,(((62[&location="Centre-West",location.rate=0.11172139943794185]:2.359262482519E-1,65[&location="Centre-West",location.rate=0.11172139943794185]:4.414542633418E-2)[&location="Centre-West",location.rate=0.11172139943794185]:6.593711094182E-2,(64[&location="Centre-West",location.rate=0.11172139943794185]:2.346607170962E-1,60[&location="Centre-West",location.rate=0.11172139943794185]:8.397578558951E-2)[&location="Centre-West",location.rate=0.11172139943794185]:2.610675168649E-2)[&location="Centre-West",location.rate=0.11172139943794185]:4.562666296829E-1,(63[&location="Centre-West",location.rate=0.11172139943794185]:2.094140984887E-3,61[&location="Centre-West",location.rate=0.11172139943794185]:4.319003139593E-2)[&location="Centre-West",location.rate=0.11172139943794185]:7.149399574807E-1)[&location="Centre-West",location.rate=0.11172139943794185]:9.794716793593E-1)[&location="Northeast",location.rate=0.11172139943794185]:1.00639114722E-1,(45[&location="Northeast",location.rate=0.11172139943794185]:6.970446473274E-1,(((((41[&location="Northeast",location.rate=0.11172139943794185]:1.882945423538E-1,48[&location="Northeast",location.rate=0.11172139943794185]:2.320103893483E-1)[&location="Northeast",location.rate=0.11172139943794185]:4.602126900507E-2,42[&location="Northeast",location.rate=0.11172139943794185]:2.397802922332E-1)[&location="Northeast",location.rate=0.11172139943794185]:1.831724007289E-1,46[&location="Northeast",location.rate=0.11172139943794185]:4.721330208308E-1)[&location="Northeast",location.rate=0.11172139943794185]:1.037028526211E-1,43[&location="Northeast",location.rate=0.11172139943794185]:5.758358734519E-1)[&location="Northeast",location.rate=0.11172139943794185]:9.467036425842E-2,((49[&location="Northeast",location.rate=0.11172139943794185]:3.538085180085E-1,50[&location="Northeast",location.rate=0.11172139943794185]:3.538085180085E-1)[&location="Northeast",location.rate=0.11172139943794185]:2.786951368569E-1,((44[&location="Northeast",location.rate=0.11172139943794185]:8.093582115905E-2,47[&location="Northeast",location.rate=0.11172139943794185]:8.640030203331E-2)[&location="Northeast",location.rate=0.11172139943794185]:4.084933858924E-1,51[&location="Northeast",location.rate=0.11172139943794185]:4.675712835542E-1)[&location="Northeast",location.rate=0.11172139943794185]:1.703968521854E-1)[&location="Northeast",location.rate=0.11172139943794185]:5.215697599205E-3)[&location="Northeast",location.rate=0.11172139943794185]:3.473513092846E-2)[&location="Northeast",location.rate=0.11172139943794185]:2.280738959419E-1)[&location="Northeast",location.rate=0.11172139943794185]:3.539842127179E-2)[&location="Northeast",location.rate=0.11172139943794185]:2.015352154971E-2,(35[&location="Northeast",location.rate=0.11172139943794185]:8.28315261505E-2,(121[&location="Northeast",location.rate=0.11172139943794185]:2.046429026347E0,127[&location="Centre-West",location.rate=0.11172139943794185]:2.487524916758E0)[&location="Northeast",location.rate=0.11172139943794185]:1.624298970635E-1)[&location="Northeast",location.rate=0.11172139943794185]:1.42468048944E-1)[&location="Northeast",location.rate=0.11172139943794185]:4.557407864801E-1,(38[&location="Northeast",location.rate=0.11172139943794185]:1.02286089693E0,(40[&location="RJ",location.rate=0.11172139943794185]:6.754684471105E-1,(((97[&location="RJ",location.rate=0.11172139943794185]:5.03539813722E-1,(146[&location="RJ",location.rate=0.11172139943794185]:6.684533189264E-1,(((((((117[&location="RJ",location.rate=0.11172139943794185]:4.962436812534E-1,110[&location="RJ",location.rate=0.11172139943794185]:4.880245031711E-1)[&location="RJ",location.rate=0.11172139943794185]:2.167741664364E-1,(113[&location="RJ",location.rate=0.11172139943794185]:5.647768342485E-1,105[&location="RJ",location.rate=0.11172139943794185]:5.373795739747E-1)[&location="RJ",location.rate=0.11172139943794185]:1.455012874137E-1)[&location="RJ",location.rate=0.11172139943794185]:3.037916500704E-1,((4[&location="RJ",location.rate=0.11172139943794185]:1.109455170793E-1,30[&location="RJ",location.rate=0.11172139943794185]:2.835482568053E-1)[&location="RJ",location.rate=0.11172139943794185]:6.657348648006E-1,(((14[&location="RJ",location.rate=0.11172139943794185]:4.017555888315E-1,17[&location="RJ",location.rate=0.11172139943794185]:4.401117532152E-1)[&location="RJ",location.rate=0.11172139943794185]:1.477115568947E-1,112[&location="RJ",location.rate=0.11172139943794185]:5.494671457262E-1)[&location="RJ",location.rate=0.11172139943794185]:3.172651829751E-3,9[&location="RJ",location.rate=0.11172139943794185]:5.444206194738E-1)[&location="RJ",location.rate=0.11172139943794185]:2.815748308992E-1)[&location="RJ",location.rate=0.11172139943794185]:1.798551432775E-1)[&location="RJ",location.rate=0.11172139943794185]:4.943224745355E-1,(((13[&location="RJ",location.rate=0.11172139943794185]:7.24464070741E-1,19[&location="RJ",location.rate=0.11172139943794185]:7.628202351246E-1)[&location="RJ",location.rate=0.11172139943794185]:2.460175057963E-1,(((109[&location="RJ",location.rate=0.11172139943794185]:3.741199767718E-1,114[&location="RJ",location.rate=0.11172139943794185]:2.946679219773E-1)[&location="RJ",location.rate=0.11172139943794185]:1.801997855884E-1,(108[&location="RJ",location.rate=0.11172139943794185]:1.862350391419E-1,107[&location="RJ",location.rate=0.11172139943794185]:1.889747651693E-1)[&location="RJ",location.rate=0.11172139943794185]:3.461669149992E-1)[&location="RJ",location.rate=0.11172139943794185]:3.245031727071E-1,115[&location="RJ",location.rate=0.11172139943794185]:7.993708802728E-1)[&location="RJ",location.rate=0.11172139943794185]:8.89189154426E-2)[&location="RJ",location.rate=0.11172139943794185]:3.901247022271E-1,((((139[&location="RJ",location.rate=0.11172139943794185]:2.173203703809E-1,111[&location="RJ",location.rate=0.11172139943794185]:4.197790462749E-2)[&location="RJ",location.rate=0.11172139943794185]:6.209457672371E-1,(106[&location="RJ",location.rate=0.11172139943794185]:7.451287775277E-3,104[&location="RJ",location.rate=0.11172139943794185]:7.451287775277E-3)[&location="RJ",location.rate=0.11172139943794185]:6.390340279249E-1)[&location="RJ",location.rate=0.11172139943794185]:4.618950526533E-2,116[&location="RJ",location.rate=0.11172139943794185]:6.324008483627E-1)[&location="RJ",location.rate=0.11172139943794185]:1.508461957387E-1,(148[&location="RJ",location.rate=0.11172139943794185]:3.152288687469E-1,143[&location="RJ",location.rate=0.11172139943794185]:3.124891427196E-1)[&location="RJ",location.rate=0.11172139943794185]:5.063743397382E-1)[&location="RJ",location.rate=0.11172139943794185]:4.951674538411E-1)[&location="RJ",location.rate=0.11172139943794185]:1.477859675037E-1)[&location="RJ",location.rate=0.11172139943794185]:8.187515099552E-3,((((145[&location="RJ",location.rate=0.11172139943794185]:2.204920782538E-1,141[&location="RJ",location.rate=0.11172139943794185]:2.177523522262E-1)[&location="RJ",location.rate=0.11172139943794185]:1.683065582717E-1,144[&location="RJ",location.rate=0.11172139943794185]:3.833191844706E-1)[&location="RJ",location.rate=0.11172139943794185]:2.627728842134E-1,142[&location="RJ",location.rate=0.11172139943794185]:6.515715207389E-1)[&location="RJ",location.rate=0.11172139943794185]:9.674716915966E-1,(((1[&location="RJ",location.rate=0.11172139943794185]:2.066963636969E-2,(28[&location="RJ",location.rate=0.11172139943794185]:7.46734824156E-1,21[&location="RJ",location.rate=0.11172139943794185]:7.220772899095E-1)[&location="RJ",location.rate=0.11172139943794185]:6.023618207664E-2)[&location="RJ",location.rate=0.11172139943794185]:2.930422483382E-1,24[&location="RJ",location.rate=0.11172139943794185]:1.094533802516E0)[&location="RJ",location.rate=0.11172139943794185]:2.319195614164E-1,(((11[&location="RJ",location.rate=0.11172139943794185]:5.983211315348E-1,140[&location="RJ",location.rate=0.11172139943794185]:5.79143049343E-1)[&location="RJ",location.rate=0.11172139943794185]:2.069886804127E-1,((20[&location="RJ",location.rate=0.11172139943794185]:2.026867736533E-1,25[&location="RJ",location.rate=0.11172139943794185]:2.21864855845E-1)[&location="RJ",location.rate=0.11172139943794185]:3.768189129532E-1,23[&location="RJ",location.rate=0.11172139943794185]:5.877248646886E-1)[&location="RJ",location.rate=0.11172139943794185]:3.025164541081E-1)[&location="RJ",location.rate=0.11172139943794185]:2.899184601014E-1,102[&location="RJ",location.rate=0.11172139943794185]:2.947484739138E-2)[&location="RJ",location.rate=0.11172139943794185]:1.353346809247E-1)[&location="RJ",location.rate=0.11172139943794185]:2.076583415536E-1)[&location="RJ",location.rate=0.11172139943794185]:7.013928875836E-2)[&location="RJ",location.rate=0.11172139943794185]:7.277941768958E-2,(((18[&location="RJ",location.rate=0.11172139943794185]:6.381113639392E-1,(15[&location="RJ",location.rate=0.11172139943794185]:5.151386173166E-1,10[&location="RJ",location.rate=0.11172139943794185]:4.767824529331E-1)[&location="RJ",location.rate=0.11172139943794185]:1.147535685403E-1)[&location="RJ",location.rate=0.11172139943794185]:2.399845417451E-2,6[&location="RJ",location.rate=0.11172139943794185]:5.990961194836E-1)[&location="RJ",location.rate=0.11172139943794185]:1.440945253114E-1,(3[&location="RJ",location.rate=0.11172139943794185]:4.83255065165E-1,(((83[&location="Northeast",location.rate=0.11172139943794185]:3.256380429282E-1,85[&location="Northeast",location.rate=0.11172139943794185]:3.256380429282E-1)[&location="Northeast",location.rate=0.11172139943794185]:5.795748687067E-2,(88[&location="Northeast",location.rate=0.11172139943794185]:3.188170057394E-1,89[&location="Northeast",location.rate=0.11172139943794185]:3.325156358764E-1)[&location="Northeast",location.rate=0.11172139943794185]:6.477852405948E-2)[&location="Northeast",location.rate=0.11172139943794185]:1.84224162159E-1,(((90[&location="Northeast",location.rate=0.11172139943794185]:2.61852755196E-3,91[&location="Northeast",location.rate=0.11172139943794185]:2.61852755196E-3)[&location="Northeast",location.rate=0.11172139943794185]:1.451220976749E-1,92[&location="Northeast",location.rate=0.11172139943794185]:1.477406252268E-1)[&location="Northeast",location.rate=0.11172139943794185]:1.427480251043E-1,(((93[&location="Northeast",location.rate=0.11172139943794185]:7.413989373486E-2,86[&location="Northeast",location.rate=0.11172139943794185]:6.044126359784E-2)[&location="Northeast",location.rate=0.11172139943794185]:1.307276642224E-2,84[&location="Northeast",location.rate=0.11172139943794185]:7.351403002008E-2)[&location="Northeast",location.rate=0.11172139943794185]:4.785748798549E-2,87[&location="Northeast",location.rate=0.11172139943794185]:1.213715180056E-1)[&location="Northeast",location.rate=0.11172139943794185]:1.554185021885E-1)[&location="Northeast",location.rate=0.11172139943794185]:2.910296717637E-1)[&location="Northeast",location.rate=0.11172139943794185]:4.551614006043E-1)[&location="RJ",location.rate=0.11172139943794185]:2.078807851096E-1)[&location="RJ",location.rate=0.11172139943794185]:8.215110000157E-1)[&location="RJ",location.rate=0.11172139943794185]:3.960969512974E-1,101[&location="RJ",location.rate=0.11172139943794185]:9.060040755601E-1)[&location="RJ",location.rate=0.11172139943794185]:6.153948231251E-1)[&location="RJ",location.rate=0.11172139943794185]:2.634332539676E-2)[&location="RJ",location.rate=0.11172139943794185]:2.933566739858E-2,((147[&location="RJ",location.rate=0.11172139943794185]:3.869483177139E-1,16[&location="RJ",location.rate=0.11172139943794185]:2.415064194651E0)[&location="RJ",location.rate=0.11172139943794185]:1.956432623343E-1,(((95[&location="RJ",location.rate=0.11172139943794185]:4.964164753629E-1,(94[&location="RJ",location.rate=0.11172139943794185]:2.258274664851E-1,100[&location="RJ",location.rate=0.11172139943794185]:2.258274664851E-1)[&location="RJ",location.rate=0.11172139943794185]:1.858895553257E-1)[&location="RJ",location.rate=0.11172139943794185]:1.499048855849E-1,98[&location="RJ",location.rate=0.11172139943794185]:6.35392399199E-1)[&location="RJ",location.rate=0.11172139943794185]:3.93181006221E-3,(99[&location="RJ",location.rate=0.11172139943794185]:5.006852621681E-1,96[&location="RJ",location.rate=0.11172139943794185]:4.651661364852E-1)[&location="RJ",location.rate=0.11172139943794185]:1.604968705904E-1)[&location="RJ",location.rate=0.11172139943794185]:1.430562215292E-2)[&location="RJ",location.rate=0.11172139943794185]:7.869920161897E-2)[&location="RJ",location.rate=0.11172139943794185]:2.729951494225E-2,((2[&location="RJ",location.rate=0.11172139943794185]:9.272079255147E-1,((22[&location="RJ",location.rate=0.11172139943794185]:4.147947082487E-1,27[&location="RJ",location.rate=0.11172139943794185]:4.312330644131E-1)[&location="RJ",location.rate=0.11172139943794185]:3.493631930833E-1,((26[&location="RJ",location.rate=0.11172139943794185]:5.070647119395E-1,(7[&location="RJ",location.rate=0.11172139943794185]:4.971451596083E-2,8[&location="RJ",location.rate=0.11172139943794185]:4.971451596083E-2)[&location="RJ",location.rate=0.11172139943794185]:3.505008809102E-1)[&location="RJ",location.rate=0.11172139943794185]:2.655992071536E-1,31[&location="RJ",location.rate=0.11172139943794185]:8.164995355316E-1)[&location="RJ",location.rate=0.11172139943794185]:2.452886348476E-3)[&location="RJ",location.rate=0.11172139943794185]:3.356527639088E-1)[&location="RJ",location.rate=0.11172139943794185]:1.589717166344E0,39[&location="RJ",location.rate=0.11172139943794185]:5.601992890289E-1)[&location="RJ",location.rate=0.11172139943794185]:7.101395840011E-2)[&location="RJ",location.rate=0.11172139943794185]:4.425519968141E-2)[&location="RJ",location.rate=0.11172139943794185]:4.15698460749E-1)[&location="Northeast",location.rate=0.11172139943794185]:2.605449111596E-1)[&location="Northeast",location.rate=0.11172139943794185]:2.660099128206E-1,(((57[&location="Northeast",location.rate=0.11172139943794185]:3.505179592776E-1,((55[&location="Northeast",location.rate=0.11172139943794185]:1.93047272227E-1,56[&location="Northeast",location.rate=0.11172139943794185]:1.93047272227E-1)[&location="Northeast",location.rate=0.11172139943794185]:1.025276496749E-1,((54[&location="Northeast",location.rate=0.11172139943794185]:1.854030185727E-1,(58[&location="Northeast",location.rate=0.11172139943794185]:2.113990770015E-1,59[&location="Northeast",location.rate=0.11172139943794185]:1.922733939414E-1)[&location="Northeast",location.rate=0.11172139943794185]:3.138099075158E-2)[&location="Northeast",location.rate=0.11172139943794185]:3.302421490936E-2,37[&location="Northeast",location.rate=0.11172139943794185]:2.949299657225E-1)[&location="Northeast",location.rate=0.11172139943794185]:4.709304361122E-2)[&location="Northeast",location.rate=0.11172139943794185]:4.401407562697E-2)[&location="Northeast",location.rate=0.11172139943794185]:3.701826768518E-1,68[&location="North",location.rate=0.11172139943794185]:6.687880678234E-1)[&location="Northeast",location.rate=0.11172139943794185]:7.273198679212E-1,(125[&location="Northeast",location.rate=0.11172139943794185]:1.243025574806E0,((((((((80[&location="North",location.rate=0.11172139943794185]:4.528426585748E-2,81[&location="North",location.rate=0.11172139943794185]:4.528426585748E-2)[&location="North",location.rate=0.11172139943794185]:3.095533863145E-1,(73[&location="North",location.rate=0.11172139943794185]:3.477619596827E-1,(77[&location="North",location.rate=0.11172139943794185]:3.079648354807E-1,71[&location="North",location.rate=0.11172139943794185]:2.449511368505E-1)[&location="North",location.rate=0.11172139943794185]:3.431767214736E-2)[&location="North",location.rate=0.11172139943794185]:5.639076098232E-2)[&location="North",location.rate=0.11172139943794185]:7.29496961578E-2,((79[&location="North",location.rate=0.11172139943794185]:1.288546386435E-1,82[&location="North",location.rate=0.11172139943794185]:1.370738167256E-1)[&location="North",location.rate=0.11172139943794185]:1.894823454372E-1,(78[&location="North",location.rate=0.11172139943794185]:7.392120153253E-2,72[&location="North",location.rate=0.11172139943794185]:5.200339331322E-2)[&location="North",location.rate=0.11172139943794185]:2.444157825482E-1)[&location="North",location.rate=0.11172139943794185]:1.176695423313E-1)[&location="North",location.rate=0.11172139943794185]:1.761494891872E-1,75[&location="North",location.rate=0.11172139943794185]:6.5325190601E-1)[&location="North",location.rate=0.11172139943794185]:1.361682717262E-1,(70[&location="North",location.rate=0.11172139943794185]:4.170488589859E-1,(74[&location="North",location.rate=0.11172139943794185]:4.158330965812E-1,76[&location="North",location.rate=0.11172139943794185]:4.158330965812E-1)[&location="North",location.rate=0.11172139943794185]:3.957192678821E-2)[&location="North",location.rate=0.11172139943794185]:3.340151543668E-1)[&location="North",location.rate=0.11172139943794185]:5.714696720369E-1,53[&location="Northeast",location.rate=0.11172139943794185]:6.14426791161E-1)[&location="Northeast",location.rate=0.11172139943794185]:4.49516150572E-2,((((12[&location="RJ",location.rate=0.11172139943794185]:3.080827448001E-1,5[&location="RJ",location.rate=0.11172139943794185]:2.697265804167E-1)[&location="RJ",location.rate=0.11172139943794185]:1.956213884179E-1,29[&location="RJ",location.rate=0.11172139943794185]:6.105534482865E-1)[&location="RJ",location.rate=0.11172139943794185]:2.239011091328E-1,103[&location="RJ",location.rate=0.11172139943794185]:6.015778450905E-1)[&location="RJ",location.rate=0.11172139943794185]:1.353496979924E0,52[&location="Northeast",location.rate=0.11172139943794185]:2.907810904532E-1)[&location="Northeast",location.rate=0.11172139943794185]:3.767940370764E-1)[&location="Northeast",location.rate=0.11172139943794185]:5.983036523664E-2,((133[&location="Northeast",location.rate=0.11172139943794185]:5.022593984979E-1,134[&location="Northeast",location.rate=0.11172139943794185]:4.721224121968E-1)[&location="Northeast",location.rate=0.11172139943794185]:6.759241874752E-2,137[&location="Northeast",location.rate=0.11172139943794185]:6.109477076565E-1)[&location="Northeast",location.rate=0.11172139943794185]:9.314364511776E-1)[&location="Northeast",location.rate=0.11172139943794185]:7.341993170122E-1)[&location="Northeast",location.rate=0.11172139943794185]:3.197490276055E-1)[&location="Northeast",location.rate=0.11172139943794185]:9.866297642279E-2)[&location="Northeast",location.rate=0.11172139943794185]:7.308835023463E-3,34[&location="Northeast",location.rate=0.11172139943794185]:9.13454107885E-2)[&location="Northeast",location.rate=0.11172139943794185]:2.566192700067E-2,(((122[&location="Northeast",location.rate=0.11172139943794185]:3.374728853508E-1,(123[&location="Northeast",location.rate=0.11172139943794185]:2.863594756142E-1,124[&location="Northeast",location.rate=0.11172139943794185]:2.836272351771E-1)[&location="Northeast",location.rate=0.11172139943794185]:5.111340973661E-2)[&location="Northeast",location.rate=0.11172139943794185]:6.322647877424E-1,67[&location="North",location.rate=0.11172139943794185]:4.684651227525E-1)[&location="Northeast",location.rate=0.11172139943794185]:1.346842244994E-1,(((((138[&location="Northeast",location.rate=0.11172139943794185]:2.329665446159E-1,136[&location="Northeast",location.rate=0.11172139943794185]:1.014596953007E-1)[&location="Northeast",location.rate=0.11172139943794185]:6.483889049101E-1,135[&location="Northeast",location.rate=0.11172139943794185]:6.813554495259E-1)[&location="Northeast",location.rate=0.11172139943794185]:7.038888845589E-1,119[&location="Northeast",location.rate=0.11172139943794185]:1.733189539564E0)[&location="Northeast",location.rate=0.11172139943794185]:1.070665117085E-1,(126[&location="Northeast",location.rate=0.11172139943794185]:7.186033928905E-1,120[&location="Northeast",location.rate=0.11172139943794185]:1.408415504575E0)[&location="Northeast",location.rate=0.11172139943794185]:3.359501357385E-1)[&location="Northeast",location.rate=0.11172139943794185]:6.426707228531E-1,66[&location="North",location.rate=0.11172139943794185]:4.500500617971E-1)[&location="Northeast",location.rate=0.11172139943794185]:1.530992854548E-1)[&location="Northeast",location.rate=0.11172139943794185]:3.768716891674E-1)[&location="Northeast",location.rate=0.11172139943794185]:3.934850267027E-2,(33[&location="Northeast",location.rate=0.11172139943794185]:2.547906858968E-2,32[&location="Northeast",location.rate=0.11172139943794185]:1.999961653496E-2)[&location="Northeast",location.rate=0.11172139943794185]:1.144384157054E-1)[&location="Northeast"];
tree STATE_3290000 [&joint=-65.41532356378866,lnP=-65.41532356378866] = [&R] (33[&location="Northeast",location.rate=0.04617711009410985]:2.007780437316E-2,((((((67[&location="North",location.rate=0.04617711009410985]:7.187612286382E-2,(122[&location="Northeast",location.rate=0.04617711009410985]:3.740738431989E-1,(124[&location="Northeast",location.rate=0.04617711009410985]:2.448319914077E-1,123[&location="Northeast",location.rate=0.04617711009410985]:2.475642318448E-1)[&location="Northeast",location.rate=0.04617711009410985]:1.265096113541E-1)[&location="Northeast",location.rate=0.04617711009410985]:1.990748300056E-1)[&location="Northeast",location.rate=0.04617711009410985]:1.988786646462E-1,66[&location="North",location.rate=0.04617711009410985]:2.7075478751E-1)[&location="Northeast",location.rate=0.04617711009410985]:9.236346694896E-5,(((119[&location="Northeast",location.rate=0.04617711009410985]:9.59061697133E-1,120[&location="Northeast",location.rate=0.04617711009410985]:8.631712861741E-1)[&location="Northeast",location.rate=0.04617711009410985]:3.286084178966E-1,((138[&location="Northeast",location.rate=0.04617711009410985]:1.920173395705E-1,136[&location="Northeast",location.rate=0.04617711009410985]:6.051049025531E-2)[&location="Northeast",location.rate=0.04617711009410985]:4.179637024611E-1,135[&location="Northeast",location.rate=0.04617711009410985]:4.099810420315E-1)[&location="Northeast",location.rate=0.04617711009410985]:5.297438675186E-1)[&location="Northeast",location.rate=0.04617711009410985]:4.072219380592E-1,126[&location="Northeast",location.rate=0.04617711009410985]:9.09189530445E-1)[&location="Northeast",location.rate=0.04617711009410985]:6.08831810217E-1)[&location="Northeast",location.rate=0.04617711009410985]:3.852358441422E-1,(((((59[&location="Northeast",location.rate=0.04617711009410985]:2.857517541414E-1,(56[&location="Northeast",location.rate=0.04617711009410985]:1.870115717432E-1,55[&location="Northeast",location.rate=0.04617711009410985]:1.870115717432E-1)[&location="Northeast",location.rate=0.04617711009410985]:9.054346108666E-2)[&location="Northeast",location.rate=0.04617711009410985]:7.966118194357E-3,((37[&location="Northeast",location.rate=0.04617711009410985]:2.7602685018E-1,54[&location="Northeast",location.rate=0.04617711009410985]:1.995241179396E-1)[&location="Northeast",location.rate=0.04617711009410985]:2.185989164291E-3,58[&location="Northeast",location.rate=0.04617711009410985]:2.590871562842E-1)[&location="Northeast",location.rate=0.04617711009410985]:5.375639911169E-2)[&location="Northeast",location.rate=0.04617711009410985]:4.988810800073E-2,57[&location="Northeast",location.rate=0.04617711009410985]:3.463382207737E-1)[&location="Northeast",location.rate=0.04617711009410985]:7.321406267841E-2,68[&location="North",location.rate=0.04617711009410985]:3.67639715146E-1)[&location="Northeast",location.rate=0.04617711009410985]:7.634857801602E-1,((((103[&location="RJ",location.rate=0.04617711009410985]:5.237416714643E-1,((12[&location="RJ",location.rate=0.04617711009410985]:2.969248397934E-1,5[&location="RJ",location.rate=0.04617711009410985]:2.5856867541E-1)[&location="RJ",location.rate=0.04617711009410985]:1.384202972463E-1,29[&location="RJ",location.rate=0.04617711009410985]:5.421944521083E-1)[&location="RJ",location.rate=0.04617711009410985]:2.144239316848E-1)[&location="RJ",location.rate=0.04617711009410985]:1.76435213064E0,53[&location="Northeast",location.rate=0.04617711009410985]:6.156033462316E-1)[&location="Northeast",location.rate=0.04617711009410985]:1.767774657663E-2,((52[&location="Northeast",location.rate=0.04617711009410985]:5.946791994321E-1,((75[&location="North",location.rate=0.04617711009410985]:4.155292188923E-1,((70[&location="North",location.rate=0.04617711009410985]:3.338463659952E-1,74[&location="North",location.rate=0.04617711009410985]:3.722025303786E-1)[&location="North",location.rate=0.04617711009410985]:1.384764217348E-2,76[&location="North",location.rate=0.04617711009410985]:3.860501725521E-1)[&location="North",location.rate=0.04617711009410985]:2.947904634018E-2)[&location="North",location.rate=0.04617711009410985]:1.394353652515E-1,((((79[&location="North",location.rate=0.04617711009410985]:3.044004009666E-1,82[&location="North",location.rate=0.04617711009410985]:3.126195790487E-1)[&location="North",location.rate=0.04617711009410985]:2.680682283267E-2,(72[&location="North",location.rate=0.04617711009410985]:2.095220360604E-1,78[&location="North",location.rate=0.04617711009410985]:2.314398442797E-1)[&location="North",location.rate=0.04617711009410985]:9.976737951955E-2)[&location="North",location.rate=0.04617711009410985]:7.508137909528E-3,71[&location="North",location.rate=0.04617711009410985]:3.113181014348E-1)[&location="North",location.rate=0.04617711009410985]:3.435484530638E-2,(((80[&location="North",location.rate=0.04617711009410985]:3.735916747468E-2,81[&location="North",location.rate=0.04617711009410985]:3.735916747468E-2)[&location="North",location.rate=0.04617711009410985]:2.15706137858E-1,77[&location="North",location.rate=0.04617711009410985]:2.969009217711E-1)[&location="North",location.rate=0.04617711009410985]:4.114997708136E-2,73[&location="North",location.rate=0.04617711009410985]:3.435303509072E-1)[&location="North",location.rate=0.04617711009410985]:7.063574651882E-2)[&location="North",location.rate=0.04617711009410985]:1.407984867178E-1)[&location="North",location.rate=0.04617711009410985]:7.77980952589E-1)[&location="Northeast",location.rate=0.04617711009410985]:4.584612574179E-2,((134[&location="Northeast",location.rate=0.04617711009410985]:4.318810254554E-1,137[&location="Northeast",location.rate=0.04617711009410985]:5.031139021676E-1)[&location="Northeast",location.rate=0.04617711009410985]:3.271387110302E-1,133[&location="Northeast",location.rate=0.04617711009410985]:7.891567227868E-1)[&location="Northeast",location.rate=0.04617711009410985]:6.252513780439E-1)[&location="Northeast",location.rate=0.04617711009410985]:9.524889458019E-4)[&location="Northeast",location.rate=0.04617711009410985]:5.649819459188E-1,125[&location="Northeast",location.rate=0.04617711009410985]:9.878805250659E-1)[&location="Northeast",location.rate=0.04617711009410985]:3.09911636907E-1)[&location="Northeast",location.rate=0.04617711009410985]:7.267813758524E-2)[&location="Northeast",location.rate=0.04617711009410985]:3.049188297672E-3,((38[&location="Northeast",location.rate=0.04617711009410985]:1.008176427529E0,(40[&location="RJ",location.rate=0.04617711009410985]:7.414042013103E-1,((16[&location="RJ",location.rate=0.04617711009410985]:2.545347426329E0,39[&location="RJ",location.rate=0.04617711009410985]:4.598545002115E-1)[&location="RJ",location.rate=0.04617711009410985]:1.772647329748E-1,((101[&location="RJ",location.rate=0.04617711009410985]:6.475197845717E-1,((((((25[&location="RJ",location.rate=0.04617711009410985]:3.452715155589E-1,20[&location="RJ",location.rate=0.04617711009410985]:3.260934333672E-1)[&location="RJ",location.rate=0.04617711009410985]:3.674078000959E-1,23[&location="RJ",location.rate=0.04617711009410985]:7.017204115451E-1)[&location="RJ",location.rate=0.04617711009410985]:8.552620763974E-2,(11[&location="RJ",location.rate=0.04617711009410985]:5.446839148E-1,140[&location="RJ",location.rate=0.04617711009410985]:5.255058326083E-1)[&location="RJ",location.rate=0.04617711009410985]:1.576311975356E-1)[&location="RJ",location.rate=0.04617711009410985]:4.98916763427E-1,((((28[&location="RJ",location.rate=0.04617711009410985]:6.379762427821E-1,21[&location="RJ",location.rate=0.04617711009410985]:6.133187085357E-1)[&location="RJ",location.rate=0.04617711009410985]:1.751331558401E-1,1[&location="RJ",location.rate=0.04617711009410985]:2.68080287593E-2)[&location="RJ",location.rate=0.04617711009410985]:6.595703071792E-2,24[&location="RJ",location.rate=0.04617711009410985]:8.735869772854E-1)[&location="RJ",location.rate=0.04617711009410985]:3.890460197967E-1,102[&location="RJ",location.rate=0.04617711009410985]:1.009891614658E-1)[&location="RJ",location.rate=0.04617711009410985]:3.448928963944E-2)[&location="RJ",location.rate=0.04617711009410985]:4.586883953636E-2,(((((112[&location="RJ",location.rate=0.04617711009410985]:6.665286385056E-1,(30[&location="RJ",location.rate=0.04617711009410985]:4.429755768842E-1,4[&location="RJ",location.rate=0.04617711009410985]:2.703728371581E-1)[&location="RJ",location.rate=0.04617711009410985]:3.386215547723E-1)[&location="RJ",location.rate=0.04617711009410985]:7.914174358219E-2,9[&location="RJ",location.rate=0.04617711009410985]:7.374512040058E-1)[&location="RJ",location.rate=0.04617711009410985]:7.821843721142E-2,((110[&location="RJ",location.rate=0.04617711009410985]:6.536805329108E-1,(117[&location="RJ",location.rate=0.04617711009410985]:5.257667940943E-1,105[&location="RJ",location.rate=0.04617711009410985]:4.956298077929E-1)[&location="RJ",location.rate=0.04617711009410985]:1.361329168987E-1)[&location="RJ",location.rate=0.04617711009410985]:1.017680368791E-1,(113[&location="RJ",location.rate=0.04617711009410985]:7.393950229829E-1,(17[&location="RJ",location.rate=0.04617711009410985]:4.88199662565E-1,14[&location="RJ",location.rate=0.04617711009410985]:4.498434981813E-1)[&location="RJ",location.rate=0.04617711009410985]:2.895515248016E-1)[&location="RJ",location.rate=0.04617711009410985]:2.15329988617E-2)[&location="RJ",location.rate=0.04617711009410985]:6.296079745468E-2)[&location="RJ",location.rate=0.04617711009410985]:1.331446671307E-1,(((13[&location="RJ",location.rate=0.04617711009410985]:5.715774603523E-1,19[&location="RJ",location.rate=0.04617711009410985]:6.09933624736E-1)[&location="RJ",location.rate=0.04617711009410985]:2.228491938392E-1,(109[&location="RJ",location.rate=0.04617711009410985]:5.337290179531E-1,(107[&location="RJ",location.rate=0.04617711009410985]:4.412589922512E-1,((104[&location="RJ",location.rate=0.04617711009410985]:2.709646386576E-1,114[&location="RJ",location.rate=0.04617711009410985]:2.106906660549E-1)[&location="RJ",location.rate=0.04617711009410985]:6.944753335384E-2,108[&location="RJ",location.rate=0.04617711009410985]:3.376724459841E-1)[&location="RJ",location.rate=0.04617711009410985]:1.008468202397E-1)[&location="RJ",location.rate=0.04617711009410985]:7.32919435102E-2)[&location="RJ",location.rate=0.04617711009410985]:2.57957910211E-1)[&location="RJ",location.rate=0.04617711009410985]:3.843768926523E-2,(115[&location="RJ",location.rate=0.04617711009410985]:6.912073722895E-1,((116[&location="RJ",location.rate=0.04617711009410985]:4.820391152821E-1,(139[&location="RJ",location.rate=0.04617711009410985]:4.450628108835E-1,(111[&location="RJ",location.rate=0.04617711009410985]:6.056505849953E-2,106[&location="RJ",location.rate=0.04617711009410985]:4.412670233516E-2)[&location="RJ",location.rate=0.04617711009410985]:2.091552866305E-1)[&location="RJ",location.rate=0.04617711009410985]:2.890310989191E-1)[&location="RJ",location.rate=0.04617711009410985]:1.92458818213E-1,(148[&location="RJ",location.rate=0.04617711009410985]:2.242021806254E-1,143[&location="RJ",location.rate=0.04617711009410985]:2.214624545981E-1)[&location="RJ",location.rate=0.04617711009410985]:4.886519172534E-1)[&location="RJ",location.rate=0.04617711009410985]:1.670943879443E-2)[&location="RJ",location.rate=0.04617711009410985]:5.946519034535E-2)[&location="RJ",location.rate=0.04617711009410985]:1.241691429732E-1)[&location="RJ",location.rate=0.04617711009410985]:5.256942319392E-2,(((145[&location="RJ",location.rate=0.04617711009410985]:1.985609873262E-1,144[&location="RJ",location.rate=0.04617711009410985]:1.930815352713E-1)[&location="RJ",location.rate=0.04617711009410985]:1.26057106875E-1,141[&location="RJ",location.rate=0.04617711009410985]:3.218783681737E-1)[&location="RJ",location.rate=0.04617711009410985]:3.499234798277E-1,142[&location="RJ",location.rate=0.04617711009410985]:6.74541574029E-1)[&location="RJ",location.rate=0.04617711009410985]:5.076640753211E-1)[&location="RJ",location.rate=0.04617711009410985]:2.457169837572E-1)[&location="RJ",location.rate=0.04617711009410985]:1.113124863708E-1,((3[&location="RJ",location.rate=0.04617711009410985]:4.525337175554E-1,((89[&location="Northeast",location.rate=0.04617711009410985]:1.041936364205E-1,88[&location="Northeast",location.rate=0.04617711009410985]:9.049500628346E-2)[&location="Northeast",location.rate=0.04617711009410985]:2.304269112706E-1,((((85[&location="Northeast",location.rate=0.04617711009410985]:5.4298393694E-2,83[&location="Northeast",location.rate=0.04617711009410985]:5.4298393694E-2)[&location="Northeast",location.rate=0.04617711009410985]:4.218553040828E-2,((84[&location="Northeast",location.rate=0.04617711009410985]:2.278308997763E-3,93[&location="Northeast",location.rate=0.04617711009410985]:1.597693913478E-2)[&location="Northeast",location.rate=0.04617711009410985]:7.957364821294E-2,86[&location="Northeast",location.rate=0.04617711009410985]:8.18519572107E-2)[&location="Northeast",location.rate=0.04617711009410985]:1.463196689159E-2)[&location="Northeast",location.rate=0.04617711009410985]:1.001792087443E-1,((91[&location="Northeast",location.rate=0.04617711009410985]:3.043680122607E-2,90[&location="Northeast",location.rate=0.04617711009410985]:3.043680122607E-2)[&location="Northeast",location.rate=0.04617711009410985]:2.760268273036E-2,92[&location="Northeast",location.rate=0.04617711009410985]:5.803948395642E-2)[&location="Northeast",location.rate=0.04617711009410985]:1.523222790272E-1)[&location="Northeast",location.rate=0.04617711009410985]:4.015946172612E-2,87[&location="Northeast",location.rate=0.04617711009410985]:2.368225945727E-1)[&location="Northeast",location.rate=0.04617711009410985]:8.409932298132E-2)[&location="Northeast",location.rate=0.04617711009410985]:6.713378273984E-1)[&location="RJ",location.rate=0.04617711009410985]:1.475909922665E-1,((6[&location="RJ",location.rate=0.04617711009410985]:4.466926897299E-1,18[&location="RJ",location.rate=0.04617711009410985]:5.097063883601E-1)[&location="RJ",location.rate=0.04617711009410985]:5.358738321423E-2,(10[&location="RJ",location.rate=0.04617711009410985]:3.653771555533E-1,15[&location="RJ",location.rate=0.04617711009410985]:4.037333199368E-1)[&location="RJ",location.rate=0.04617711009410985]:1.513412735552E-1)[&location="RJ",location.rate=0.04617711009410985]:1.518994313982E-1)[&location="RJ",location.rate=0.04617711009410985]:6.897953411632E-1)[&location="RJ",location.rate=0.04617711009410985]:3.603394596143E-1)[&location="RJ",location.rate=0.04617711009410985]:9.133568762056E-1,((146[&location="RJ",location.rate=0.04617711009410985]:6.455575913402E-1,147[&location="RJ",location.rate=0.04617711009410985]:5.827160612856E-1)[&location="RJ",location.rate=0.04617711009410985]:5.022258895223E-2,((2[&location="RJ",location.rate=0.04617711009410985]:6.372531246889E-1,((((7[&location="RJ",location.rate=0.04617711009410985]:9.901281117729E-2,8[&location="RJ",location.rate=0.04617711009410985]:9.901281117729E-2)[&location="RJ",location.rate=0.04617711009410985]:3.450291659945E-1,26[&location="RJ",location.rate=0.04617711009410985]:5.508912922404E-1)[&location="RJ",location.rate=0.04617711009410985]:7.12211912292E-2,31[&location="RJ",location.rate=0.04617711009410985]:6.65948099908E-1)[&location="RJ",location.rate=0.04617711009410985]:6.849281612418E-2,(22[&location="RJ",location.rate=0.04617711009410985]:3.101403622959E-1,27[&location="RJ",location.rate=0.04617711009410985]:3.265787184603E-1)[&location="RJ",location.rate=0.04617711009410985]:3.695060331881E-1)[&location="RJ",location.rate=0.04617711009410985]:1.302094689309E-1)[&location="RJ",location.rate=0.04617711009410985]:1.871546720922E0,(((98[&location="RJ",location.rate=0.04617711009410985]:5.302442102578E-1,(99[&location="RJ",location.rate=0.04617711009410985]:4.837678308164E-1,96[&location="RJ",location.rate=0.04617711009410985]:4.482487051336E-1)[&location="RJ",location.rate=0.04617711009410985]:6.833430293862E-2)[&location="RJ",location.rate=0.04617711009410985]:2.741315681145E-2,(95[&location="RJ",location.rate=0.04617711009410985]:4.327733188299E-1,(94[&location="RJ",location.rate=0.04617711009410985]:5.043552200291E-2,100[&location="RJ",location.rate=0.04617711009410985]:5.043552200291E-2)[&location="RJ",location.rate=0.04617711009410985]:2.97638343275E-1)[&location="RJ",location.rate=0.04617711009410985]:1.35813009988E-1)[&location="RJ",location.rate=0.04617711009410985]:8.266442015458E-2,97[&location="RJ",location.rate=0.04617711009410985]:4.408682353114E-1)[&location="RJ",location.rate=0.04617711009410985]:4.016755610373E-2)[&location="RJ",location.rate=0.04617711009410985]:2.348755827621E-2)[&location="RJ",location.rate=0.04617711009410985]:1.215090072606E-2)[&location="RJ",location.rate=0.04617711009410985]:4.940673140267E-2)[&location="RJ",location.rate=0.04617711009410985]:1.042849681241E-1)[&location="RJ",location.rate=0.04617711009410985]:3.350782371479E-1)[&location="Northeast",location.rate=0.04617711009410985]:1.034593218553E-1,((((((((62[&location="Centre-West",location.rate=0.04617711009410985]:2.770402610135E-1,60[&location="Centre-West",location.rate=0.04617711009410985]:8.525943909576E-2)[&location="Centre-West",location.rate=0.04617711009410985]:7.150749433665E-2,64[&location="Centre-West",location.rate=0.04617711009410985]:3.074518649391E-1)[&location="Centre-West",location.rate=0.04617711009410985]:6.043244676323E-2,65[&location="Centre-West",location.rate=0.04617711009410985]:2.171993801956E-1)[&location="Centre-West",location.rate=0.04617711009410985]:2.760624086408E-1,(61[&location="Centre-West",location.rate=0.04617711009410985]:1.205821247134E-1,63[&location="Centre-West",location.rate=0.04617711009410985]:7.948623430231E-2)[&location="Centre-West",location.rate=0.04617711009410985]:5.644604860408E-1)[&location="Centre-West",location.rate=0.04617711009410985]:6.29655902967E-1,128[&location="North",location.rate=0.04617711009410985]:1.174972486324E0)[&location="North",location.rate=0.04617711009410985]:5.666382730954E-2,((69[&location="North",location.rate=0.04617711009410985]:7.120272139478E-1,(132[&location="North",location.rate=0.04617711009410985]:2.477393548628E-1,((131[&location="North",location.rate=0.04617711009410985]:2.366477364119E-1,130[&location="North",location.rate=0.04617711009410985]:2.339080103845E-1)[&location="North",location.rate=0.04617711009410985]:2.757944974633E-3,129[&location="North",location.rate=0.04617711009410985]:2.366659553592E-1)[&location="North",location.rate=0.04617711009410985]:8.333673476275E-3)[&location="North",location.rate=0.04617711009410985]:3.190823796327E-1)[&location="North",location.rate=0.04617711009410985]:6.573177183232E-3,118[&location="Northeast",location.rate=0.04617711009410985]:7.076414870214E-1)[&location="North",location.rate=0.04617711009410985]:6.637208540093E-1)[&location="North",location.rate=0.04617711009410985]:5.710944490376E-1,((((44[&location="Northeast",location.rate=0.04617711009410985]:3.916687437872E-1,(51[&location="Northeast",location.rate=0.04617711009410985]:3.495619314787E-1,47[&location="Northeast",location.rate=0.04617711009410985]:3.768843358502E-1)[&location="Northeast",location.rate=0.04617711009410985]:2.024888881126E-2)[&location="Northeast",location.rate=0.04617711009410985]:2.127828216909E-1,((41[&location="Northeast",location.rate=0.04617711009410985]:3.785605538364E-1,(42[&location="Northeast",location.rate=0.04617711009410985]:3.165439633195E-1,48[&location="Northeast",location.rate=0.04617711009410985]:3.547953294397E-1)[&location="Northeast",location.rate=0.04617711009410985]:6.748107139122E-2)[&location="Northeast",location.rate=0.04617711009410985]:1.228537512403E-1,(43[&location="Northeast",location.rate=0.04617711009410985]:4.069577231379E-1,46[&location="Northeast",location.rate=0.04617711009410985]:4.069577231379E-1)[&location="Northeast",location.rate=0.04617711009410985]:1.491013906818E-1)[&location="Northeast",location.rate=0.04617711009410985]:5.385693253266E-2)[&location="Northeast",location.rate=0.04617711009410985]:1.983710949833E-2,(50[&location="Northeast",location.rate=0.04617711009410985]:4.420600752738E-1,49[&location="Northeast",location.rate=0.04617711009410985]:4.420600752738E-1)[&location="Northeast",location.rate=0.04617711009410985]:1.549061953311E-1)[&location="Northeast",location.rate=0.04617711009410985]:4.061865199004E-2,45[&location="Northeast",location.rate=0.04617711009410985]:6.621750865293E-1)[&location="Northeast",location.rate=0.04617711009410985]:3.671594638503E-1)[&location="Northeast",location.rate=0.04617711009410985]:7.015991113091E-3,(((127[&location="Centre-West",location.rate=0.04617711009410985]:1.633023301836E0,121[&location="Northeast",location.rate=0.04617711009410985]:1.191927411425E0)[&location="Northeast",location.rate=0.04617711009410985]:9.343362515456E-1,36[&location="Northeast",location.rate=0.04617711009410985]:4.681160817622E-2)[&location="Northeast",location.rate=0.04617711009410985]:7.545175042197E-2,35[&location="Northeast",location.rate=0.04617711009410985]:7.568801613244E-2)[&location="Northeast",location.rate=0.04617711009410985]:2.052916143639E-1)[&location="Northeast",location.rate=0.04617711009410985]:2.282906723726E-1)[&location="Northeast",location.rate=0.04617711009410985]:1.498618805478E-1)[&location="Northeast",location.rate=0.04617711009410985]:2.397253165983E-1,(34[&location="Northeast",location.rate=0.04617711009410985]:3.363261669897E-2,32[&location="Northeast",location.rate=0.04617711009410985]:1.171480847988E-2)[&location="Northeast",location.rate=0.04617711009410985]:2.211184686029E-3)[&location="Northeast",location.rate=0.04617711009410985]:6.723591525324E-4)[&location="Northeast"];
tree STATE_3292000 [&joint=-68.81182568800462,lnP=-68.81182568800462] = [&R] (((32[&location="Northeast",location.rate=0.04843554108324221]:6.932075767346E-2,34[&location="Northeast",location.rate=0.04843554108324221]:9.123856589255E-2)[&location="Northeast",location.rate=0.04843554108324221]:5.362677950177E-2,(33[&location="Northeast",location.rate=0.04843554108324221]:1.148650390508E-1,((((((37[&location="Northeast",location.rate=0.04843554108324221]:2.534703488546E-1,58[&location="Northeast",location.rate=0.04843554108324221]:2.343446657944E-1)[&location="Northeast",location.rate=0.04843554108324221]:9.530680104643E-2,((54[&location="Northeast",location.rate=0.04843554108324221]:1.655088318454E-1,57[&location="Northeast",location.rate=0.04843554108324221]:2.064924384028E-1)[&location="Northeast",location.rate=0.04843554108324221]:6.608492576885E-2,(56[&location="Northeast",location.rate=0.04843554108324221]:2.175702535764E-1,55[&location="Northeast",location.rate=0.04843554108324221]:2.175702535764E-1)[&location="Northeast",location.rate=0.04843554108324221]:4.407814884655E-2)[&location="Northeast",location.rate=0.04843554108324221]:4.068066004624E-2)[&location="Northeast",location.rate=0.04843554108324221]:9.638285339689E-2,59[&location="Northeast",location.rate=0.04843554108324221]:4.069086371777E-1)[&location="Northeast",location.rate=0.04843554108324221]:2.857401388743E-1,68[&location="North",location.rate=0.04843554108324221]:6.43468448183E-1)[&location="Northeast",location.rate=0.04843554108324221]:4.264794032043E-1,(((((((81[&location="North",location.rate=0.04843554108324221]:6.247234222424E-2,80[&location="North",location.rate=0.04843554108324221]:6.247234222424E-2)[&location="North",location.rate=0.04843554108324221]:2.381296765009E-1,71[&location="North",location.rate=0.04843554108324221]:2.814239365334E-1)[&location="North",location.rate=0.04843554108324221]:1.386275633162E-1,(((78[&location="North",location.rate=0.04843554108324221]:1.695561128717E-1,72[&location="North",location.rate=0.04843554108324221]:1.476383046524E-1)[&location="North",location.rate=0.04843554108324221]:1.52065678476E-1,(82[&location="North",location.rate=0.04843554108324221]:2.027380546893E-1,79[&location="North",location.rate=0.04843554108324221]:1.945188766072E-1)[&location="North",location.rate=0.04843554108324221]:1.271029147405E-1)[&location="North",location.rate=0.04843554108324221]:9.494303406506E-2,(73[&location="North",location.rate=0.04843554108324221]:3.408843543334E-1,77[&location="North",location.rate=0.04843554108324221]:3.354049022787E-1)[&location="North",location.rate=0.04843554108324221]:1.167763614901E-1)[&location="North",location.rate=0.04843554108324221]:3.088393471088E-2)[&location="North",location.rate=0.04843554108324221]:1.022776419154E-1,(75[&location="North",location.rate=0.04843554108324221]:4.07881356419E-1,(70[&location="North",location.rate=0.04843554108324221]:3.622248395989E-1,(76[&location="North",location.rate=0.04843554108324221]:3.832561347913E-1,74[&location="North",location.rate=0.04843554108324221]:3.832561347913E-1)[&location="North",location.rate=0.04843554108324221]:1.732486919112E-2)[&location="North",location.rate=0.04843554108324221]:7.300352436671E-3)[&location="North",location.rate=0.04843554108324221]:1.829409360308E-1)[&location="North",location.rate=0.04843554108324221]:8.610966671269E-1,53[&location="Northeast",location.rate=0.04843554108324221]:7.054559009647E-1)[&location="Northeast",location.rate=0.04843554108324221]:5.321914837745E-2,(((29[&location="RJ",location.rate=0.04843554108324221]:6.36956655444E-1,(5[&location="RJ",location.rate=0.04843554108324221]:2.106209713748E-1,12[&location="RJ",location.rate=0.04843554108324221]:2.489771357583E-1)[&location="RJ",location.rate=0.04843554108324221]:2.811302046172E-1)[&location="RJ",location.rate=0.04843554108324221]:3.840775658339E-1,103[&location="RJ",location.rate=0.04843554108324221]:7.88157508949E-1)[&location="RJ",location.rate=0.04843554108324221]:1.468042213118E0,((133[&location="Northeast",location.rate=0.04843554108324221]:9.446103702282E-1,(137[&location="Northeast",location.rate=0.04843554108324221]:5.170750863026E-1,134[&location="Northeast",location.rate=0.04843554108324221]:4.458422095904E-1)[&location="Northeast",location.rate=0.04843554108324221]:4.686311743367E-1)[&location="Northeast",location.rate=0.04843554108324221]:3.648302275396E-1,52[&location="Northeast",location.rate=0.04843554108324221]:5.35557822111E-1)[&location="Northeast",location.rate=0.04843554108324221]:5.634816539538E-2)[&location="Northeast",location.rate=0.04843554108324221]:1.749657831471E-1)[&location="Northeast",location.rate=0.04843554108324221]:1.874941606413E-1,125[&location="Northeast",location.rate=0.04843554108324221]:7.357866963222E-1)[&location="Northeast",location.rate=0.04843554108324221]:5.008278217318E-1)[&location="Northeast",location.rate=0.04843554108324221]:2.541664450675E-1,((66[&location="North",location.rate=0.04843554108324221]:3.210431784523E-1,(67[&location="North",location.rate=0.04843554108324221]:2.736790222667E-1,(122[&location="Northeast",location.rate=0.04843554108324221]:2.892053432337E-1,(123[&location="Northeast",location.rate=0.04843554108324221]:2.075233614078E-1,124[&location="Northeast",location.rate=0.04843554108324221]:2.047911209707E-1)[&location="Northeast",location.rate=0.04843554108324221]:8.168198182592E-2)[&location="Northeast",location.rate=0.04843554108324221]:4.857462293737E-1)[&location="Northeast",location.rate=0.04843554108324221]:4.736415618561E-2)[&location="Northeast",location.rate=0.04843554108324221]:8.134687898878E-2,((120[&location="Northeast",location.rate=0.04843554108324221]:1.244189171834E0,((138[&location="Northeast",location.rate=0.04843554108324221]:2.288473061228E-1,136[&location="Northeast",location.rate=0.04843554108324221]:9.73404568076E-2)[&location="Northeast",location.rate=0.04843554108324221]:1.928663291564E-1,135[&location="Northeast",location.rate=0.04843554108324221]:2.217136352792E-1)[&location="Northeast",location.rate=0.04843554108324221]:7.704207420345E-1)[&location="Northeast",location.rate=0.04843554108324221]:4.86446987134E-1,(126[&location="Northeast",location.rate=0.04843554108324221]:8.936890822105E-1,119[&location="Northeast",location.rate=0.04843554108324221]:1.679391604854E0)[&location="Northeast",location.rate=0.04843554108324221]:1.471349650729E-1)[&location="Northeast",location.rate=0.04843554108324221]:6.087401998428E-1)[&location="Northeast",location.rate=0.04843554108324221]:3.740036012414E-1)[&location="Northeast",location.rate=0.04843554108324221]:2.179234351627E-1)[&location="Northeast",location.rate=0.04843554108324221]:1.356195017911E-2)[&location="Northeast",location.rate=0.04843554108324221]:6.270965373569E-2,((((121[&location="Northeast",location.rate=0.04843554108324221]:2.152791197507E0,35[&location="Northeast",location.rate=0.04843554108324221]:2.676380024704E-2)[&location="Northeast",location.rate=0.04843554108324221]:9.603092804091E-2,(((45[&location="Northeast",location.rate=0.04843554108324221]:6.251121466297E-1,((((41[&location="Northeast",location.rate=0.04843554108324221]:3.131401478424E-1,(48[&location="Northeast",location.rate=0.04843554108324221]:5.341899165173E-2,42[&location="Northeast",location.rate=0.04843554108324221]:1.516762553151E-2)[&location="Northeast",location.rate=0.04843554108324221]:3.034370031851E-1)[&location="Northeast",location.rate=0.04843554108324221]:9.733508587438E-2,(43[&location="Northeast",location.rate=0.04843554108324221]:3.783931501664E-1,46[&location="Northeast",location.rate=0.04843554108324221]:3.783931501664E-1)[&location="Northeast",location.rate=0.04843554108324221]:8.67268922934E-2)[&location="Northeast",location.rate=0.04843554108324221]:1.00882495008E-1,(51[&location="Northeast",location.rate=0.04843554108324221]:4.718807095881E-1,(44[&location="Northeast",location.rate=0.04843554108324221]:4.305242468283E-1,47[&location="Northeast",location.rate=0.04843554108324221]:4.359887277026E-1)[&location="Northeast",location.rate=0.04843554108324221]:6.321438625705E-2)[&location="Northeast",location.rate=0.04843554108324221]:6.679942350817E-2)[&location="Northeast",location.rate=0.04843554108324221]:5.009832235093E-2,(50[&location="Northeast",location.rate=0.04843554108324221]:5.323163009946E-1,49[&location="Northeast",location.rate=0.04843554108324221]:5.323163009946E-1)[&location="Northeast",location.rate=0.04843554108324221]:5.099767357842E-2)[&location="Northeast",location.rate=0.04843554108324221]:1.720800812239E-2)[&location="Northeast",location.rate=0.04843554108324221]:1.857953216128E-1,(128[&location="North",location.rate=0.04843554108324221]:1.191280946792E0,(((((64[&location="Centre-West",location.rate=0.04843554108324221]:1.454570516694E-1,62[&location="Centre-West",location.rate=0.04843554108324221]:1.865529420804E-1)[&location="Centre-West",location.rate=0.04843554108324221]:1.526434277544E-1,60[&location="Centre-West",location.rate=0.04843554108324221]:1.474155479171E-1)[&location="Centre-West",location.rate=0.04843554108324221]:1.19522003347E-2,65[&location="Centre-West",location.rate=0.04843554108324221]:1.593677482518E-1)[&location="Centre-West",location.rate=0.04843554108324221]:2.186901281312E-1,(61[&location="Centre-West",location.rate=0.04843554108324221]:1.388397872207E-1,63[&location="Centre-West",location.rate=0.04843554108324221]:9.774389680964E-2)[&location="Centre-West",location.rate=0.04843554108324221]:4.309989110801E-1)[&location="Centre-West",location.rate=0.04843554108324221]:7.537726102138E-1,((118[&location="Northeast",location.rate=0.04843554108324221]:9.469833755623E-1,69[&location="North",location.rate=0.04843554108324221]:9.57942279672E-1)[&location="Northeast",location.rate=0.04843554108324221]:2.823247250098E-1,((131[&location="North",location.rate=0.04843554108324221]:1.834236072466E-1,130[&location="North",location.rate=0.04843554108324221]:1.806838812192E-1)[&location="North",location.rate=0.04843554108324221]:8.401682323507E-2,(132[&location="North",location.rate=0.04843554108324221]:1.406991949632E-1,129[&location="North",location.rate=0.04843554108324221]:1.379594689359E-1)[&location="North",location.rate=0.04843554108324221]:1.267412355185E-1)[&location="North",location.rate=0.04843554108324221]:8.276210947479E-1)[&location="Northeast",location.rate=0.04843554108324221]:9.430320794241E-2)[&location="Northeast",location.rate=0.04843554108324221]:7.395665675193E-3)[&location="Northeast",location.rate=0.04843554108324221]:3.930227337414E-1)[&location="Northeast",location.rate=0.04843554108324221]:5.741488856305E-2,36[&location="Northeast",location.rate=0.04843554108324221]:1.59526788275E-1)[&location="Northeast",location.rate=0.04843554108324221]:9.843282478749E-3)[&location="Northeast",location.rate=0.04843554108324221]:1.508850293375E-2,127[&location="Centre-West",location.rate=0.04843554108324221]:2.705006518893E0)[&location="Northeast",location.rate=0.04843554108324221]:6.492896169091E-1,((((((22[&location="RJ",location.rate=0.04843554108324221]:4.722046189641E-1,27[&location="RJ",location.rate=0.04843554108324221]:4.886429751284E-1)[&location="RJ",location.rate=0.04843554108324221]:3.986670879005E-1,((7[&location="RJ",location.rate=0.04843554108324221]:1.41223211637E-1,8[&location="RJ",location.rate=0.04843554108324221]:1.41223211637E-1)[&location="RJ",location.rate=0.04843554108324221]:5.262594196556E-1,(2[&location="RJ",location.rate=0.04843554108324221]:2.639831314812E-1,31[&location="RJ",location.rate=0.04843554108324221]:4.913803917553E-1)[&location="RJ",location.rate=0.04843554108324221]:3.267871710443E-1)[&location="RJ",location.rate=0.04843554108324221]:1.07498664613E-1)[&location="RJ",location.rate=0.04843554108324221]:2.68945469031E-2,26[&location="RJ",location.rate=0.04843554108324221]:9.087251578773E-1)[&location="RJ",location.rate=0.04843554108324221]:1.586220103795E0,147[&location="RJ",location.rate=0.04843554108324221]:4.120348641876E-1)[&location="RJ",location.rate=0.04843554108324221]:2.491019125588E-1,(((39[&location="RJ",location.rate=0.04843554108324221]:4.24663556974E-1,(146[&location="RJ",location.rate=0.04843554108324221]:5.377462514982E-1,(40[&location="RJ",location.rate=0.04843554108324221]:2.266670807005E-1,16[&location="RJ",location.rate=0.04843554108324221]:2.312160006818E0)[&location="RJ",location.rate=0.04843554108324221]:1.908605915627E-1)[&location="RJ",location.rate=0.04843554108324221]:7.135884710764E-3)[&location="RJ",location.rate=0.04843554108324221]:1.189745085411E-1,(101[&location="RJ",location.rate=0.04843554108324221]:1.366166270117E0,(((((1[&location="RJ",location.rate=0.04843554108324221]:1.408450080539E-1,(21[&location="RJ",location.rate=0.04843554108324221]:8.86132334242E-1,28[&location="RJ",location.rate=0.04843554108324221]:9.107898684884E-1)[&location="RJ",location.rate=0.04843554108324221]:1.63565094284E-2)[&location="RJ",location.rate=0.04843554108324221]:1.269224955836E-1,24[&location="RJ",location.rate=0.04843554108324221]:1.048589421446E0)[&location="RJ",location.rate=0.04843554108324221]:4.334251703749E-1,(102[&location="RJ",location.rate=0.04843554108324221]:7.265851404864E-2,((23[&location="RJ",location.rate=0.04843554108324221]:6.719835114201E-1,(25[&location="RJ",location.rate=0.04843554108324221]:3.998353305683E-1,20[&location="RJ",location.rate=0.04843554108324221]:3.806572483766E-1)[&location="RJ",location.rate=0.04843554108324221]:2.831070849615E-1)[&location="RJ",location.rate=0.04843554108324221]:2.083798476637E-1,(140[&location="RJ",location.rate=0.04843554108324221]:6.049452389402E-1,11[&location="RJ",location.rate=0.04843554108324221]:6.241233211319E-1)[&location="RJ",location.rate=0.04843554108324221]:1.713085311027E-1)[&location="RJ",location.rate=0.04843554108324221]:3.429800864715E-1)[&location="RJ",location.rate=0.04843554108324221]:2.477122421556E-1)[&location="RJ",location.rate=0.04843554108324221]:2.789477096936E-2,(((141[&location="RJ",location.rate=0.04843554108324221]:8.880766518354E-2,(145[&location="RJ",location.rate=0.04843554108324221]:5.861118480143E-2,144[&location="RJ",location.rate=0.04843554108324221]:5.313173274649E-2)[&location="RJ",location.rate=0.04843554108324221]:3.29362064097E-2)[&location="RJ",location.rate=0.04843554108324221]:1.510472036479E-1,142[&location="RJ",location.rate=0.04843554108324221]:2.42594594859E-1)[&location="RJ",location.rate=0.04843554108324221]:1.343932586885E0,(((((((108[&location="RJ",location.rate=0.04843554108324221]:2.135058190234E-1,107[&location="RJ",location.rate=0.04843554108324221]:2.162455450508E-1)[&location="RJ",location.rate=0.04843554108324221]:9.060425321849E-2,(114[&location="RJ",location.rate=0.04843554108324221]:5.202537027062E-2,104[&location="RJ",location.rate=0.04843554108324221]:1.122993428734E-1)[&location="RJ",location.rate=0.04843554108324221]:1.945504553959E-1)[&location="RJ",location.rate=0.04843554108324221]:1.64301704103E-1,109[&location="RJ",location.rate=0.04843554108324221]:4.90329584564E-1)[&location="RJ",location.rate=0.04843554108324221]:3.007994146404E-1,115[&location="RJ",location.rate=0.04843554108324221]:7.116769444099E-1)[&location="RJ",location.rate=0.04843554108324221]:5.506645573081E-2,(13[&location="RJ",location.rate=0.04843554108324221]:6.767774362976E-1,19[&location="RJ",location.rate=0.04843554108324221]:7.151336006813E-1)[&location="RJ",location.rate=0.04843554108324221]:1.721577446649E-1)[&location="RJ",location.rate=0.04843554108324221]:2.893735032222E-1,((148[&location="RJ",location.rate=0.04843554108324221]:2.251855171646E-1,143[&location="RJ",location.rate=0.04843554108324221]:2.224457911372E-1)[&location="RJ",location.rate=0.04843554108324221]:4.160546039472E-1,(((106[&location="RJ",location.rate=0.04843554108324221]:6.095666581673E-2,111[&location="RJ",location.rate=0.04843554108324221]:7.739502198111E-2)[&location="RJ",location.rate=0.04843554108324221]:1.784514400699E-1,139[&location="RJ",location.rate=0.04843554108324221]:4.311889278044E-1)[&location="RJ",location.rate=0.04843554108324221]:3.405372024371E-1,116[&location="RJ",location.rate=0.04843554108324221]:5.19671335721E-1)[&location="RJ",location.rate=0.04843554108324221]:8.321262100714E-2)[&location="RJ",location.rate=0.04843554108324221]:4.532329466348E-1)[&location="RJ",location.rate=0.04843554108324221]:1.075772030148E-1,(((110[&location="RJ",location.rate=0.04843554108324221]:5.458282229228E-1,105[&location="RJ",location.rate=0.04843554108324221]:5.239104147037E-1)[&location="RJ",location.rate=0.04843554108324221]:3.094175247695E-1,(113[&location="RJ",location.rate=0.04843554108324221]:6.665125338012E-1,((9[&location="RJ",location.rate=0.04843554108324221]:5.212181691251E-1,112[&location="RJ",location.rate=0.04843554108324221]:5.294373472072E-1)[&location="RJ",location.rate=0.04843554108324221]:4.136885597722E-2,((17[&location="RJ",location.rate=0.04843554108324221]:2.556548641789E-1,14[&location="RJ",location.rate=0.04843554108324221]:2.172986997952E-1)[&location="RJ",location.rate=0.04843554108324221]:3.533427427E-1,(4[&location="RJ",location.rate=0.04843554108324221]:9.931721263752E-2,30[&location="RJ",location.rate=0.04843554108324221]:2.719199523635E-1)[&location="RJ",location.rate=0.04843554108324221]:4.137899832825E-1)[&location="RJ",location.rate=0.04843554108324221]:1.647606892523E-4)[&location="RJ",location.rate=0.04843554108324221]:9.570633061677E-2)[&location="RJ",location.rate=0.04843554108324221]:1.942126659458E-1)[&location="RJ",location.rate=0.04843554108324221]:2.148956979428E-3,117[&location="RJ",location.rate=0.04843554108324221]:8.65613882754E-1)[&location="RJ",location.rate=0.04843554108324221]:3.830117304731E-1)[&location="RJ",location.rate=0.04843554108324221]:1.680385548187E-1)[&location="RJ",location.rate=0.04843554108324221]:8.313687894959E-3)[&location="RJ",location.rate=0.04843554108324221]:1.360769515546E-1,(((10[&location="RJ",location.rate=0.04843554108324221]:2.128424683626E-1,15[&location="RJ",location.rate=0.04843554108324221]:2.511986327461E-1)[&location="RJ",location.rate=0.04843554108324221]:5.475199222419E-1,(18[&location="RJ",location.rate=0.04843554108324221]:7.178876438423E-1,6[&location="RJ",location.rate=0.04843554108324221]:6.548739452122E-1)[&location="RJ",location.rate=0.04843554108324221]:8.905008922795E-2)[&location="RJ",location.rate=0.04843554108324221]:1.177673928078E-1,(((89[&location="Northeast",location.rate=0.04843554108324221]:5.590273997629E-2,88[&location="Northeast",location.rate=0.04843554108324221]:4.220410983928E-2)[&location="Northeast",location.rate=0.04843554108324221]:2.790500877453E-1,((((93[&location="Northeast",location.rate=0.04843554108324221]:5.013453866953E-2,85[&location="Northeast",location.rate=0.04843554108324221]:3.643590853251E-2)[&location="Northeast",location.rate=0.04843554108324221]:4.09361409015E-2,(84[&location="Northeast",location.rate=0.04843554108324221]:6.340410739E-2,(86[&location="Northeast",location.rate=0.04843554108324221]:5.064711978978E-2,83[&location="Northeast",location.rate=0.04843554108324221]:5.064711978978E-2)[&location="Northeast",location.rate=0.04843554108324221]:1.275698760022E-2)[&location="Northeast",location.rate=0.04843554108324221]:1.396794204402E-2)[&location="Northeast",location.rate=0.04843554108324221]:3.681255016177E-2,((91[&location="Northeast",location.rate=0.04843554108324221]:2.789769378152E-2,90[&location="Northeast",location.rate=0.04843554108324221]:2.789769378152E-2)[&location="Northeast",location.rate=0.04843554108324221]:5.177329023993E-2,92[&location="Northeast",location.rate=0.04843554108324221]:7.967098402145E-2)[&location="Northeast",location.rate=0.04843554108324221]:4.821224571136E-2)[&location="Northeast",location.rate=0.04843554108324221]:6.976348723656E-3,87[&location="Northeast",location.rate=0.04843554108324221]:1.211609483194E-1)[&location="Northeast",location.rate=0.04843554108324221]:2.000932492652E-1)[&location="Northeast",location.rate=0.04843554108324221]:8.717661975433E-1,3[&location="RJ",location.rate=0.04843554108324221]:6.532943677308E-1)[&location="RJ",location.rate=0.04843554108324221]:1.563422649966E-1)[&location="RJ",location.rate=0.04843554108324221]:6.719661199734E-1)[&location="RJ",location.rate=0.04843554108324221]:8.87303243444E-1)[&location="RJ",location.rate=0.04843554108324221]:1.506359543916E-1)[&location="RJ",location.rate=0.04843554108324221]:4.982264234532E-2,(97[&location="RJ",location.rate=0.04843554108324221]:4.951075530596E-1,((96[&location="RJ",location.rate=0.04843554108324221]:5.738639917555E-1,99[&location="RJ",location.rate=0.04843554108324221]:6.093831174384E-1)[&location="RJ",location.rate=0.04843554108324221]:5.983822770914E-2,(98[&location="RJ",location.rate=0.04843554108324221]:6.195225529485E-1,(95[&location="RJ",location.rate=0.04843554108324221]:4.570353402164E-1,(94[&location="RJ",location.rate=0.04843554108324221]:3.40338264201E-1,100[&location="RJ",location.rate=0.04843554108324221]:3.40338264201E-1)[&location="RJ",location.rate=0.04843554108324221]:3.199762246334E-2)[&location="RJ",location.rate=0.04843554108324221]:1.734161744809E-1)[&location="RJ",location.rate=0.04843554108324221]:2.784086870174E-2)[&location="RJ",location.rate=0.04843554108324221]:4.71976833218E-2)[&location="RJ",location.rate=0.04843554108324221]:2.73149034347E-2)[&location="RJ",location.rate=0.04843554108324221]:1.029901970563E-2)[&location="RJ",location.rate=0.04843554108324221]:4.799121315782E-1,38[&location="Northeast",location.rate=0.04843554108324221]:1.015365848215E0)[&location="Northeast",location.rate=0.04843554108324221]:3.741724464311E-1)[&location="Northeast",location.rate=0.04843554108324221]:2.834158496293E-1)[&location="Northeast"];
tree STATE_3294000 [&joint=-67.51968954916978,lnP=-67.51968954916978] = [&R] ((((((((((((102[&location="RJ",location.rate=0.029857445645634015]:4.93935903654E-2,(24[&location="RJ",location.rate=0.029857445645634015]:8.773174462688E-1,((28[&location="RJ",location.rate=0.029857445645634015]:7.95735344453E-1,21[&location="RJ",location.rate=0.029857445645634015]:7.710778102065E-1)[&location="RJ",location.rate=0.029857445645634015]:7.866395011597E-2,1[&location="RJ",location.rate=0.029857445645634015]:8.8097924706E-2)[&location="RJ",location.rate=0.029857445645634015]:8.397603754546E-3)[&location="RJ",location.rate=0.029857445645634015]:3.33719979713E-1)[&location="RJ",location.rate=0.029857445645634015]:2.659055867574E-2,((140[&location="RJ",location.rate=0.029857445645634015]:3.927660931411E-1,11[&location="RJ",location.rate=0.029857445645634015]:4.119441753328E-1)[&location="RJ",location.rate=0.029857445645634015]:3.15397910413E-1,((20[&location="RJ",location.rate=0.029857445645634015]:4.720979072062E-1,25[&location="RJ",location.rate=0.029857445645634015]:4.912759893979E-1)[&location="RJ",location.rate=0.029857445645634015]:1.446638174568E-1,23[&location="RJ",location.rate=0.029857445645634015]:6.249809027451E-1)[&location="RJ",location.rate=0.029857445645634015]:1.8729268985E-1)[&location="RJ",location.rate=0.029857445645634015]:4.143954879528E-1)[&location="RJ",location.rate=0.029857445645634015]:2.222045855934E-1,((142[&location="RJ",location.rate=0.029857445645634015]:5.95613427917E-1,((141[&location="RJ",location.rate=0.029857445645634015]:1.77126484795E-2,145[&location="RJ",location.rate=0.029857445645634015]:2.045237450709E-2)[&location="RJ",location.rate=0.029857445645634015]:4.959653506007E-1,144[&location="RJ",location.rate=0.029857445645634015]:5.109382730529E-1)[&location="RJ",location.rate=0.029857445645634015]:7.919570280919E-2)[&location="RJ",location.rate=0.029857445645634015]:8.189639620635E-1,((((14[&location="RJ",location.rate=0.029857445645634015]:5.451591596368E-1,17[&location="RJ",location.rate=0.029857445645634015]:5.835153240204E-1)[&location="RJ",location.rate=0.029857445645634015]:1.810115134706E-1,(((30[&location="RJ",location.rate=0.029857445645634015]:3.5131586733E-1,4[&location="RJ",location.rate=0.029857445645634015]:1.78713127604E-1)[&location="RJ",location.rate=0.029857445645634015]:1.455414445793E-1,117[&location="RJ",location.rate=0.029857445645634015]:3.84528544786E-1)[&location="RJ",location.rate=0.029857445645634015]:1.566906843244E-1,(112[&location="RJ",location.rate=0.029857445645634015]:4.791972826948E-1,9[&location="RJ",location.rate=0.029857445645634015]:4.709781046127E-1)[&location="RJ",location.rate=0.029857445645634015]:5.928222038798E-2)[&location="RJ",location.rate=0.029857445645634015]:1.876911700246E-1)[&location="RJ",location.rate=0.029857445645634015]:2.171136654871E-2,(113[&location="RJ",location.rate=0.029857445645634015]:5.485174120691E-1,(105[&location="RJ",location.rate=0.029857445645634015]:4.416286274063E-1,110[&location="RJ",location.rate=0.029857445645634015]:4.635464356254E-1)[&location="RJ",location.rate=0.029857445645634015]:7.949152438904E-2)[&location="RJ",location.rate=0.029857445645634015]:1.99364627587E-1)[&location="RJ",location.rate=0.029857445645634015]:4.521733429896E-1,((116[&location="RJ",location.rate=0.029857445645634015]:9.206038177046E-1,((115[&location="RJ",location.rate=0.029857445645634015]:5.358802575682E-1,(13[&location="RJ",location.rate=0.029857445645634015]:2.43326124528E-1,19[&location="RJ",location.rate=0.029857445645634015]:2.816822889117E-1)[&location="RJ",location.rate=0.029857445645634015]:3.747459138621E-1)[&location="RJ",location.rate=0.029857445645634015]:1.690204001186E-1,((107[&location="RJ",location.rate=0.029857445645634015]:3.631087745849E-1,108[&location="RJ",location.rate=0.029857445645634015]:3.603690485575E-1)[&location="RJ",location.rate=0.029857445645634015]:1.989091494447E-1,(114[&location="RJ",location.rate=0.029857445645634015]:3.220565119191E-1,109[&location="RJ",location.rate=0.029857445645634015]:4.015085667136E-1)[&location="RJ",location.rate=0.029857445645634015]:1.796874395077E-1)[&location="RJ",location.rate=0.029857445645634015]:2.0315670626E-1)[&location="RJ",location.rate=0.029857445645634015]:2.157031600178E-1)[&location="RJ",location.rate=0.029857445645634015]:8.52492359029E-2,((148[&location="RJ",location.rate=0.029857445645634015]:3.497144541881E-1,143[&location="RJ",location.rate=0.029857445645634015]:3.469747281607E-1)[&location="RJ",location.rate=0.029857445645634015]:4.621412857529E-1,(((106[&location="RJ",location.rate=0.029857445645634015]:1.2543154425E-1,111[&location="RJ",location.rate=0.029857445645634015]:1.418699004144E-1)[&location="RJ",location.rate=0.029857445645634015]:7.967751187206E-2,104[&location="RJ",location.rate=0.029857445645634015]:2.051090561221E-1)[&location="RJ",location.rate=0.029857445645634015]:3.496012288559E-2,139[&location="RJ",location.rate=0.029857445645634015]:4.318500009254E-1)[&location="RJ",location.rate=0.029857445645634015]:5.937043691524E-1)[&location="RJ",location.rate=0.029857445645634015]:2.323534780502E-1)[&location="RJ",location.rate=0.029857445645634015]:1.120105482164E-1)[&location="RJ",location.rate=0.029857445645634015]:4.191926760848E-2)[&location="RJ",location.rate=0.029857445645634015]:1.301866871199E-1)[&location="RJ",location.rate=0.029857445645634015]:2.108137485197E-1,(((18[&location="RJ",location.rate=0.029857445645634015]:5.880603309972E-1,6[&location="RJ",location.rate=0.029857445645634015]:5.25046632367E-1)[&location="RJ",location.rate=0.029857445645634015]:1.546605835038E-1,(10[&location="RJ",location.rate=0.029857445645634015]:3.954653500091E-1,15[&location="RJ",location.rate=0.029857445645634015]:4.338215143926E-1)[&location="RJ",location.rate=0.029857445645634015]:3.006802220261E-1)[&location="RJ",location.rate=0.029857445645634015]:3.608736789838E-1,(((88[&location="Northeast",location.rate=0.029857445645634015]:2.644029169877E-2,89[&location="Northeast",location.rate=0.029857445645634015]:4.013892183578E-2)[&location="Northeast",location.rate=0.029857445645634015]:2.240369602461E-1,(87[&location="Northeast",location.rate=0.029857445645634015]:1.761863876151E-1,(((90[&location="Northeast",location.rate=0.029857445645634015]:9.546404457114E-3,91[&location="Northeast",location.rate=0.029857445645634015]:9.546404457114E-3)[&location="Northeast",location.rate=0.029857445645634015]:1.060174238866E-1,92[&location="Northeast",location.rate=0.029857445645634015]:1.155638283437E-1)[&location="Northeast",location.rate=0.029857445645634015]:5.967765196288E-2,(((85[&location="Northeast",location.rate=0.029857445645634015]:1.405396192491E-2,93[&location="Northeast",location.rate=0.029857445645634015]:2.775259206192E-2)[&location="Northeast",location.rate=0.029857445645634015]:5.80189627537E-2,84[&location="Northeast",location.rate=0.029857445645634015]:7.207292467861E-2)[&location="Northeast",location.rate=0.029857445645634015]:3.85187777386E-2,(83[&location="Northeast",location.rate=0.029857445645634015]:1.823006854207E-2,86[&location="Northeast",location.rate=0.029857445645634015]:1.823006854207E-2)[&location="Northeast",location.rate=0.029857445645634015]:9.236163387514E-2)[&location="Northeast",location.rate=0.029857445645634015]:5.095114775238E-2)[&location="Northeast",location.rate=0.029857445645634015]:1.464353744551E-2)[&location="Northeast",location.rate=0.029857445645634015]:7.429086432979E-2)[&location="Northeast",location.rate=0.029857445645634015]:1.010100753782E0,3[&location="RJ",location.rate=0.029857445645634015]:7.208519783299E-1)[&location="RJ",location.rate=0.029857445645634015]:2.676741220042E-1)[&location="RJ",location.rate=0.029857445645634015]:5.177366567928E-1)[&location="RJ",location.rate=0.029857445645634015]:2.149934579927E-1,101[&location="RJ",location.rate=0.029857445645634015]:7.18516489092E-1)[&location="RJ",location.rate=0.029857445645634015]:7.592045528535E-1,(16[&location="RJ",location.rate=0.029857445645634015]:2.581329602018E0,147[&location="RJ",location.rate=0.029857445645634015]:5.532137250815E-1)[&location="RJ",location.rate=0.029857445645634015]:8.720207050654E-3)[&location="RJ",location.rate=0.029857445645634015]:1.289557163872E-1,(40[&location="RJ",location.rate=0.029857445645634015]:5.232097241249E-1,((2[&location="RJ",location.rate=0.029857445645634015]:6.598449920646E-1,((31[&location="RJ",location.rate=0.029857445645634015]:6.674729142326E-1,(26[&location="RJ",location.rate=0.029857445645634015]:4.835992691025E-1,(7[&location="RJ",location.rate=0.029857445645634015]:2.179801818995E-1,8[&location="RJ",location.rate=0.029857445645634015]:2.179801818995E-1)[&location="RJ",location.rate=0.029857445645634015]:1.587697721344E-1)[&location="RJ",location.rate=0.029857445645634015]:1.400380286916E-1)[&location="RJ",location.rate=0.029857445645634015]:6.376217583662E-2,(22[&location="RJ",location.rate=0.029857445645634015]:4.534883490912E-1,27[&location="RJ",location.rate=0.029857445645634015]:4.699267052555E-1)[&location="RJ",location.rate=0.029857445645634015]:2.229522204299E-1)[&location="RJ",location.rate=0.029857445645634015]:1.560071622695E-1)[&location="RJ",location.rate=0.029857445645634015]:1.767368057397E0,39[&location="RJ",location.rate=0.029857445645634015]:4.704872466326E-1)[&location="RJ",location.rate=0.029857445645634015]:5.272247749224E-2)[&location="RJ",location.rate=0.029857445645634015]:1.103028752141E-1)[&location="RJ",location.rate=0.029857445645634015]:8.194355443989E-2,(((97[&location="RJ",location.rate=0.029857445645634015]:3.6507080172E-1,(95[&location="RJ",location.rate=0.029857445645634015]:4.390679045579E-1,(100[&location="RJ",location.rate=0.029857445645634015]:1.165226162906E-1,94[&location="RJ",location.rate=0.029857445645634015]:1.165226162906E-1)[&location="RJ",location.rate=0.029857445645634015]:2.378458347153E-1)[&location="RJ",location.rate=0.029857445645634015]:1.363854108232E-1)[&location="RJ",location.rate=0.029857445645634015]:3.815561326765E-2,(98[&location="RJ",location.rate=0.029857445645634015]:5.607735061759E-1,(99[&location="RJ",location.rate=0.029857445645634015]:3.648866775305E-1,96[&location="RJ",location.rate=0.029857445645634015]:3.293675518477E-1)[&location="RJ",location.rate=0.029857445645634015]:2.177447521426E-1)[&location="RJ",location.rate=0.029857445645634015]:4.190646072424E-2)[&location="RJ",location.rate=0.029857445645634015]:3.031575702307E-2,146[&location="RJ",location.rate=0.029857445645634015]:6.247990026118E-1)[&location="RJ",location.rate=0.029857445645634015]:2.10875730402E-1)[&location="RJ",location.rate=0.029857445645634015]:3.28040754682E-1,38[&location="Northeast",location.rate=0.029857445645634015]:9.751908975318E-1)[&location="Northeast",location.rate=0.029857445645634015]:2.933050479246E-1,((36[&location="Northeast",location.rate=0.029857445645634015]:3.115329889957E-2,(127[&location="Centre-West",location.rate=0.029857445645634015]:2.086227765399E0,121[&location="Northeast",location.rate=0.029857445645634015]:1.645131874988E0)[&location="Northeast",location.rate=0.029857445645634015]:4.654734787057E-1)[&location="Northeast",location.rate=0.029857445645634015]:5.544466518359E-2,(((45[&location="Northeast",location.rate=0.029857445645634015]:5.785888697856E-1,((44[&location="Northeast",location.rate=0.029857445645634015]:3.497372310318E-1,51[&location="Northeast",location.rate=0.029857445645634015]:3.278793075346E-1)[&location="Northeast",location.rate=0.029857445645634015]:1.878404329882E-1,((47[&location="Northeast",location.rate=0.029857445645634015]:5.093182471505E-1,(50[&location="Northeast",location.rate=0.029857445645634015]:4.141920697787E-1,49[&location="Northeast",location.rate=0.029857445645634015]:4.141920697787E-1)[&location="Northeast",location.rate=0.029857445645634015]:6.233929212604E-2)[&location="Northeast",location.rate=0.029857445645634015]:3.044637542342E-2,(43[&location="Northeast",location.rate=0.029857445645634015]:4.889314296694E-1,(46[&location="Northeast",location.rate=0.029857445645634015]:4.628728263486E-1,((48[&location="Northeast",location.rate=0.029857445645634015]:2.530406666224E-1,41[&location="Northeast",location.rate=0.029857445645634015]:2.093248196279E-1)[&location="Northeast",location.rate=0.029857445645634015]:6.23819932708E-2,42[&location="Northeast",location.rate=0.029857445645634015]:2.77171293773E-1)[&location="Northeast",location.rate=0.029857445645634015]:1.365212047069E-1)[&location="Northeast",location.rate=0.029857445645634015]:2.60586033208E-2)[&location="Northeast",location.rate=0.029857445645634015]:5.083319290455E-2)[&location="Northeast",location.rate=0.029857445645634015]:3.277522320376E-3)[&location="Northeast",location.rate=0.029857445645634015]:4.374344620265E-2)[&location="Northeast",location.rate=0.029857445645634015]:8.736966745196E-2,(128[&location="North",location.rate=0.029857445645634015]:1.334003542907E0,(((((132[&location="North",location.rate=0.029857445645634015]:1.671781322381E-1,129[&location="North",location.rate=0.029857445645634015]:1.644384062108E-1)[&location="North",location.rate=0.029857445645634015]:1.979372422944E-1,(130[&location="North",location.rate=0.029857445645634015]:1.032860380731E-1,131[&location="North",location.rate=0.029857445645634015]:1.060257641004E-1)[&location="North",location.rate=0.029857445645634015]:2.590896104321E-1)[&location="North",location.rate=0.029857445645634015]:2.620204778744E-1,118[&location="Northeast",location.rate=0.029857445645634015]:7.613824277495E-1)[&location="Northeast",location.rate=0.029857445645634015]:2.062598904444E-2,69[&location="North",location.rate=0.029857445645634015]:7.929673209036E-1)[&location="Northeast",location.rate=0.029857445645634015]:6.606911452495E-1,((62[&location="Centre-West",location.rate=0.029857445645634015]:5.52284797349E-1,((64[&location="Centre-West",location.rate=0.029857445645634015]:2.65069694113E-1,60[&location="Centre-West",location.rate=0.029857445645634015]:1.143847626063E-1)[&location="Centre-West",location.rate=0.029857445645634015]:1.611330913937E-2,65[&location="Centre-West",location.rate=0.029857445645634015]:1.304980717456E-1)[&location="Centre-West",location.rate=0.029857445645634015]:2.300059036857E-1)[&location="Centre-West",location.rate=0.029857445645634015]:3.016371271644E-1,(63[&location="Centre-West",location.rate=0.029857445645634015]:9.497722080057E-2,61[&location="Centre-West",location.rate=0.029857445645634015]:1.360731112116E-1)[&location="Centre-West",location.rate=0.029857445645634015]:7.178488133019E-1)[&location="Centre-West",location.rate=0.029857445645634015]:5.8877763753E-1)[&location="Northeast",location.rate=0.029857445645634015]:3.103000826125E-2)[&location="Northeast",location.rate=0.029857445645634015]:1.053512066215E-1)[&location="Northeast",location.rate=0.029857445645634015]:1.103368748336E-1,35[&location="Northeast",location.rate=0.029857445645634015]:2.092450107481E-2)[&location="Northeast",location.rate=0.029857445645634015]:1.90981205426E-2)[&location="Northeast",location.rate=0.029857445645634015]:6.261078773235E-1)[&location="Northeast",location.rate=0.029857445645634015]:2.315472434259E-1,(((66[&location="North",location.rate=0.029857445645634015]:4.801887993564E-1,(((67[&location="North",location.rate=0.029857445645634015]:2.595380952038E-1,((123[&location="Northeast",location.rate=0.029857445645634015]:1.651859475594E-1,124[&location="Northeast",location.rate=0.029857445645634015]:1.624537071223E-1)[&location="Northeast",location.rate=0.029857445645634015]:1.723445473171E-1,122[&location="Northeast",location.rate=0.029857445645634015]:3.375304948765E-1)[&location="Northeast",location.rate=0.029857445645634015]:4.23280150668E-1)[&location="Northeast",location.rate=0.029857445645634015]:9.722658549907E-2,((120[&location="Northeast",location.rate=0.029857445645634015]:5.269636762053E-1,119[&location="Northeast",location.rate=0.029857445645634015]:6.228540871642E-1)[&location="Northeast",location.rate=0.029857445645634015]:2.200491015194E-1,((138[&location="Northeast",location.rate=0.029857445645634015]:2.20021996343E-1,136[&location="Northeast",location.rate=0.029857445645634015]:8.85151470278E-2)[&location="Northeast",location.rate=0.029857445645634015]:2.836633433861E-1,135[&location="Northeast",location.rate=0.029857445645634015]:3.036853397291E-1)[&location="Northeast",location.rate=0.029857445645634015]:1.912726434751E-1)[&location="Northeast",location.rate=0.029857445645634015]:1.546738204348E0)[&location="Northeast",location.rate=0.029857445645634015]:4.577298274922E-2,126[&location="Northeast",location.rate=0.029857445645634015]:1.649711853137E0)[&location="Northeast",location.rate=0.029857445645634015]:7.765113590431E-2)[&location="Northeast",location.rate=0.029857445645634015]:3.056242833394E-1,((68[&location="North",location.rate=0.029857445645634015]:4.56862393677E-1,(59[&location="Northeast",location.rate=0.029857445645634015]:3.643130976004E-1,(((58[&location="Northeast",location.rate=0.029857445645634015]:1.236223619526E-1,57[&location="Northeast",location.rate=0.029857445645634015]:1.072289193296E-1)[&location="Northeast",location.rate=0.029857445645634015]:8.919708144752E-2,(37[&location="Northeast",location.rate=0.029857445645634015]:8.775892038953E-2,54[&location="Northeast",location.rate=0.029857445645634015]:1.125618814908E-2)[&location="Northeast",location.rate=0.029857445645634015]:1.441862060707E-1)[&location="Northeast",location.rate=0.029857445645634015]:5.445857272677E-2,(56[&location="Northeast",location.rate=0.029857445645634015]:2.204269345208E-1,55[&location="Northeast",location.rate=0.029857445645634015]:2.204269345208E-1)[&location="Northeast",location.rate=0.029857445645634015]:1.952867723442E-2)[&location="Northeast",location.rate=0.029857445645634015]:1.161607645336E-1)[&location="Northeast",location.rate=0.029857445645634015]:1.417296239456E-1)[&location="Northeast",location.rate=0.029857445645634015]:5.453082381491E-1,(125[&location="Northeast",location.rate=0.029857445645634015]:1.03810596247E0,(((133[&location="Northeast",location.rate=0.029857445645634015]:9.443824716931E-1,(134[&location="Northeast",location.rate=0.029857445645634015]:5.12362393142E-1,137[&location="Northeast",location.rate=0.029857445645634015]:5.835952698542E-1)[&location="Northeast",location.rate=0.029857445645634015]:4.018830922499E-1)[&location="Northeast",location.rate=0.029857445645634015]:4.632469376296E-1,(53[&location="Northeast",location.rate=0.029857445645634015]:5.234733572027E-1,52[&location="Northeast",location.rate=0.029857445645634015]:5.31670078514E-1)[&location="Northeast",location.rate=0.029857445645634015]:1.020765551519E-1)[&location="Northeast",location.rate=0.029857445645634015]:8.121664808407E-2,((((12[&location="RJ",location.rate=0.029857445645634015]:2.297973786444E-1,5[&location="RJ",location.rate=0.029857445645634015]:1.91441214261E-1)[&location="RJ",location.rate=0.029857445645634015]:1.590289575415E-1,29[&location="RJ",location.rate=0.029857445645634015]:4.956756512545E-1)[&location="RJ",location.rate=0.029857445645634015]:4.679103519109E-1,103[&location="RJ",location.rate=0.029857445645634015]:7.307092908366E-1)[&location="RJ",location.rate=0.029857445645634015]:1.582437084256E0,((75[&location="North",location.rate=0.029857445645634015]:5.045958690884E-1,(74[&location="North",location.rate=0.029857445645634015]:4.287383575245E-1,(76[&location="North",location.rate=0.029857445645634015]:3.931366389935E-1,70[&location="North",location.rate=0.029857445645634015]:3.547804746101E-1)[&location="North",location.rate=0.029857445645634015]:3.560171853103E-2)[&location="North",location.rate=0.029857445645634015]:7.585751156384E-2)[&location="North",location.rate=0.029857445645634015]:2.485494636305E-1,((80[&location="North",location.rate=0.029857445645634015]:4.146792077024E-2,81[&location="North",location.rate=0.029857445645634015]:4.146792077024E-2)[&location="North",location.rate=0.029857445645634015]:4.60484391779E-1,((((72[&location="North",location.rate=0.029857445645634015]:1.412672881159E-3,78[&location="North",location.rate=0.029857445645634015]:2.333048110047E-2)[&location="North",location.rate=0.029857445645634015]:4.439686279398E-2,79[&location="North",location.rate=0.029857445645634015]:6.772734389445E-2)[&location="North",location.rate=0.029857445645634015]:1.831559874361E-1,82[&location="North",location.rate=0.029857445645634015]:2.591025094126E-1)[&location="North",location.rate=0.029857445645634015]:2.147941287158E-1,(77[&location="North",location.rate=0.029857445645634015]:4.210660816739E-1,(71[&location="North",location.rate=0.029857445645634015]:5.933011335897E-2,73[&location="North",location.rate=0.029857445645634015]:1.278232640438E-1)[&location="North",location.rate=0.029857445645634015]:2.987222696848E-1)[&location="North",location.rate=0.029857445645634015]:8.022781672855E-2)[&location="North",location.rate=0.029857445645634015]:4.449403058527E-2)[&location="North",location.rate=0.029857445645634015]:2.018779516765E-1)[&location="North",location.rate=0.029857445645634015]:6.339736451137E-1)[&location="Northeast",location.rate=0.029857445645634015]:6.611064121811E-2)[&location="Northeast",location.rate=0.029857445645634015]:5.417219156924E-1)[&location="Northeast",location.rate=0.029857445645634015]:1.307313360231E-1)[&location="Northeast",location.rate=0.029857445645634015]:3.313630886419E-1)[&location="Northeast",location.rate=0.029857445645634015]:9.636527574503E-2,34[&location="Northeast",location.rate=0.029857445645634015]:1.916465981073E-2)[&location="Northeast",location.rate=0.029857445645634015]:1.5499383926E-2)[&location="Northeast",location.rate=0.029857445645634015]:8.956161586887E-2,(33[&location="Northeast",location.rate=0.029857445645634015]:5.454718857698E-2,32[&location="Northeast",location.rate=0.029857445645634015]:4.906773652227E-2)[&location="Northeast",location.rate=0.029857445645634015]:5.324011486424E-2)[&location="Northeast"];
tree STATE_3296000 [&joint=-57.27084442096315,lnP=-57.27084442096315] = [&R] (33[&location="Northeast",location.rate=0.047570623680584706]:1.425227208536E-1,(((((53[&location="Northeast",location.rate=0.047570623680584706]:7.553163491325E-1,((((((71[&location="North",location.rate=0.047570623680584706]:2.165710081519E-1,77[&location="North",location.rate=0.047570623680584706]:2.79584706782E-1)[&location="North",location.rate=0.047570623680584706]:3.06054938959E-1,(73[&location="North",location.rate=0.047570623680584706]:5.011339170137E-1,(79[&location="North",location.rate=0.047570623680584706]:2.342578085926E-1,((72[&location="North",location.rate=0.047570623680584706]:1.841538323349E-1,82[&location="North",location.rate=0.047570623680584706]:2.142908186363E-1)[&location="North",location.rate=0.047570623680584706]:2.030936659294E-2,78[&location="North",location.rate=0.047570623680584706]:2.263810071472E-1)[&location="North",location.rate=0.047570623680584706]:7.876801445431E-3)[&location="North",location.rate=0.047570623680584706]:2.257802180103E-1)[&location="North",location.rate=0.047570623680584706]:8.998518078204E-2)[&location="North",location.rate=0.047570623680584706]:6.351320657578E-3,(81[&location="North",location.rate=0.047570623680584706]:2.237694877416E-1,80[&location="North",location.rate=0.047570623680584706]:2.237694877416E-1)[&location="North",location.rate=0.047570623680584706]:3.243858622186E-1)[&location="North",location.rate=0.047570623680584706]:9.599818334862E-2,((74[&location="North",location.rate=0.047570623680584706]:3.071148122398E-1,(76[&location="North",location.rate=0.047570623680584706]:3.04860135422E-1,70[&location="North",location.rate=0.047570623680584706]:2.665039710386E-1)[&location="North",location.rate=0.047570623680584706]:2.254676817757E-3)[&location="North",location.rate=0.047570623680584706]:3.16411952627E-1,75[&location="North",location.rate=0.047570623680584706]:6.235267648668E-1)[&location="North",location.rate=0.047570623680584706]:6.994183693518E-2)[&location="North",location.rate=0.047570623680584706]:7.897610509052E-1,((137[&location="Northeast",location.rate=0.047570623680584706]:6.938230178167E-1,134[&location="Northeast",location.rate=0.047570623680584706]:6.225901411045E-1)[&location="Northeast",location.rate=0.047570623680584706]:4.94319344177E-3,133[&location="Northeast",location.rate=0.047570623680584706]:6.576703208474E-1)[&location="Northeast",location.rate=0.047570623680584706]:8.611757702158E-1)[&location="Northeast",location.rate=0.047570623680584706]:1.248780401632E-2,(((29[&location="RJ",location.rate=0.047570623680584706]:5.250180395044E-1,(5[&location="RJ",location.rate=0.047570623680584706]:1.175941060223E-1,12[&location="RJ",location.rate=0.047570623680584706]:1.559502704057E-1)[&location="RJ",location.rate=0.047570623680584706]:2.622184540301E-1)[&location="RJ",location.rate=0.047570623680584706]:3.51277998948E-1,103[&location="RJ",location.rate=0.047570623680584706]:6.434193261236E-1)[&location="RJ",location.rate=0.047570623680584706]:1.588503854134E0,52[&location="Northeast",location.rate=0.047570623680584706]:5.676294456965E-1)[&location="Northeast",location.rate=0.047570623680584706]:1.898216737262E-1)[&location="Northeast",location.rate=0.047570623680584706]:6.061951021185E-3)[&location="Northeast",location.rate=0.047570623680584706]:7.856665549991E-2,125[&location="Northeast",location.rate=0.047570623680584706]:6.235004909712E-1)[&location="Northeast",location.rate=0.047570623680584706]:6.150255882654E-1,((((54[&location="Northeast",location.rate=0.047570623680584706]:2.968899750305E-1,(58[&location="Northeast",location.rate=0.047570623680584706]:3.099445222365E-1,(37[&location="Northeast",location.rate=0.047570623680584706]:3.228783621464E-1,59[&location="Northeast",location.rate=0.047570623680584706]:2.846269960262E-1)[&location="Northeast",location.rate=0.047570623680584706]:6.191843150178E-3)[&location="Northeast",location.rate=0.047570623680584706]:4.432250197436E-2)[&location="Northeast",location.rate=0.047570623680584706]:9.374585896498E-3,(56[&location="Northeast",location.rate=0.047570623680584706]:2.816062928743E-1,55[&location="Northeast",location.rate=0.047570623680584706]:2.816062928743E-1)[&location="Northeast",location.rate=0.047570623680584706]:5.471291286129E-2)[&location="Northeast",location.rate=0.047570623680584706]:2.549810153436E-2,57[&location="Northeast",location.rate=0.047570623680584706]:3.727462690187E-1)[&location="Northeast",location.rate=0.047570623680584706]:2.416787370523E-1,68[&location="North",location.rate=0.047570623680584706]:5.62512437765E-1)[&location="Northeast",location.rate=0.047570623680584706]:5.093469748049E-1)[&location="Northeast",location.rate=0.047570623680584706]:3.985746438353E-1,(((((121[&location="Northeast",location.rate=0.047570623680584706]:1.82717475328E0,127[&location="Centre-West",location.rate=0.047570623680584706]:2.268270643691E0)[&location="Northeast",location.rate=0.047570623680584706]:4.319767720974E-1,(35[&location="Northeast",location.rate=0.047570623680584706]:1.108862181374E-1,36[&location="Northeast",location.rate=0.047570623680584706]:1.574615606031E-1)[&location="Northeast",location.rate=0.047570623680584706]:2.223790997975E-2)[&location="Northeast",location.rate=0.047570623680584706]:1.481162041985E-1,((((65[&location="Centre-West",location.rate=0.047570623680584706]:1.243032482655E-1,(60[&location="Centre-West",location.rate=0.047570623680584706]:1.224099848324E-1,(62[&location="Centre-West",location.rate=0.047570623680584706]:2.623175341755E-1,64[&location="Centre-West",location.rate=0.047570623680584706]:2.212216437644E-1)[&location="Centre-West",location.rate=0.047570623680584706]:5.187327257464E-2)[&location="Centre-West",location.rate=0.047570623680584706]:1.893263433136E-3)[&location="Centre-West",location.rate=0.047570623680584706]:2.621106439731E-1,(61[&location="Centre-West",location.rate=0.047570623680584706]:2.952222804534E-1,63[&location="Centre-West",location.rate=0.047570623680584706]:2.541263900423E-1)[&location="Centre-West",location.rate=0.047570623680584706]:2.82972433703E-1)[&location="Centre-West",location.rate=0.047570623680584706]:8.105987413807E-1,(128[&location="North",location.rate=0.047570623680584706]:1.148915294671E0,((((131[&location="North",location.rate=0.047570623680584706]:1.288299198044E-1,130[&location="North",location.rate=0.047570623680584706]:1.260901937771E-1)[&location="North",location.rate=0.047570623680584706]:1.607878341927E-2,(132[&location="North",location.rate=0.047570623680584706]:1.298282362689E-1,129[&location="North",location.rate=0.047570623680584706]:1.270885102415E-1)[&location="North",location.rate=0.047570623680584706]:1.508046695481E-2)[&location="North",location.rate=0.047570623680584706]:3.473740160481E-1,69[&location="North",location.rate=0.047570623680584706]:6.37488198724E-1)[&location="North",location.rate=0.047570623680584706]:8.094461252562E-2,118[&location="Northeast",location.rate=0.047570623680584706]:7.074739071399E-1)[&location="Northeast",location.rate=0.047570623680584706]:5.811674149285E-1)[&location="Northeast",location.rate=0.047570623680584706]:1.001521334687E-1)[&location="Northeast",location.rate=0.047570623680584706]:4.017400123305E-1,(((43[&location="Northeast",location.rate=0.047570623680584706]:5.467283777007E-1,(46[&location="Northeast",location.rate=0.047570623680584706]:5.168030443919E-1,(41[&location="Northeast",location.rate=0.047570623680584706]:4.434301494135E-1,(42[&location="Northeast",location.rate=0.047570623680584706]:4.325142047489E-1,48[&location="Northeast",location.rate=0.047570623680584706]:4.707655708691E-1)[&location="Northeast",location.rate=0.047570623680584706]:1.638042553888E-2)[&location="Northeast",location.rate=0.047570623680584706]:1.872808623543E-2)[&location="Northeast",location.rate=0.047570623680584706]:2.992533330878E-2)[&location="Northeast",location.rate=0.047570623680584706]:6.15950489822E-2,((44[&location="Northeast",location.rate=0.047570623680584706]:4.810290739585E-1,(50[&location="Northeast",location.rate=0.047570623680584706]:4.246642702387E-1,49[&location="Northeast",location.rate=0.047570623680584706]:4.246642702387E-1)[&location="Northeast",location.rate=0.047570623680584706]:2.904239934829E-2)[&location="Northeast",location.rate=0.047570623680584706]:1.15194893876E-1,51[&location="Northeast",location.rate=0.047570623680584706]:5.743660443372E-1)[&location="Northeast",location.rate=0.047570623680584706]:6.634977974197E-3)[&location="Northeast",location.rate=0.047570623680584706]:2.898432736825E-2,(47[&location="Northeast",location.rate=0.047570623680584706]:3.897563440734E-1,45[&location="Northeast",location.rate=0.047570623680584706]:3.815596227621E-1)[&location="Northeast",location.rate=0.047570623680584706]:2.475514099777E-1)[&location="Northeast",location.rate=0.047570623680584706]:2.483001954392E-1)[&location="Northeast",location.rate=0.047570623680584706]:1.59200015133E-1)[&location="Northeast",location.rate=0.047570623680584706]:1.774955095227E-1,(((146[&location="RJ",location.rate=0.047570623680584706]:6.343943440049E-1,((147[&location="RJ",location.rate=0.047570623680584706]:4.287991486462E-1,(97[&location="RJ",location.rate=0.047570623680584706]:2.823692200087E-1,(39[&location="RJ",location.rate=0.047570623680584706]:2.880258117373E-1,(101[&location="RJ",location.rate=0.047570623680584706]:7.086991380149E-1,((((87[&location="Northeast",location.rate=0.047570623680584706]:1.169333931129E-1,((85[&location="Northeast",location.rate=0.047570623680584706]:9.13471324192E-2,(84[&location="Northeast",location.rate=0.047570623680584706]:3.638531152047E-2,(86[&location="Northeast",location.rate=0.047570623680584706]:1.74931797656E-2,93[&location="Northeast",location.rate=0.047570623680584706]:3.119180990261E-2)[&location="Northeast",location.rate=0.047570623680584706]:1.889213175487E-2)[&location="Northeast",location.rate=0.047570623680584706]:5.496182089873E-2)[&location="Northeast",location.rate=0.047570623680584706]:1.963577370397E-2,(92[&location="Northeast",location.rate=0.047570623680584706]:8.948977818989E-2,(91[&location="Northeast",location.rate=0.047570623680584706]:5.170652785243E-2,90[&location="Northeast",location.rate=0.047570623680584706]:5.170652785243E-2)[&location="Northeast",location.rate=0.047570623680584706]:3.778325033746E-2)[&location="Northeast",location.rate=0.047570623680584706]:3.51917580703E-2)[&location="Northeast",location.rate=0.047570623680584706]:5.950486989761E-3)[&location="Northeast",location.rate=0.047570623680584706]:1.59507971696E-2,((89[&location="Northeast",location.rate=0.047570623680584706]:5.393852083795E-2,88[&location="Northeast",location.rate=0.047570623680584706]:4.023989070093E-2)[&location="Northeast",location.rate=0.047570623680584706]:4.224805614759E-2,83[&location="Northeast",location.rate=0.047570623680584706]:8.248794684852E-2)[&location="Northeast",location.rate=0.047570623680584706]:5.0396243434E-2)[&location="Northeast",location.rate=0.047570623680584706]:1.32504450084E0,(((10[&location="RJ",location.rate=0.047570623680584706]:3.823196498008E-1,15[&location="RJ",location.rate=0.047570623680584706]:4.206758141843E-1)[&location="RJ",location.rate=0.047570623680584706]:1.58509112749E-1,(18[&location="RJ",location.rate=0.047570623680584706]:4.424466874773E-1,6[&location="RJ",location.rate=0.047570623680584706]:3.794329888472E-1)[&location="RJ",location.rate=0.047570623680584706]:1.449574175383E-1)[&location="RJ",location.rate=0.047570623680584706]:3.403708801768E-1,3[&location="RJ",location.rate=0.047570623680584706]:8.127064920417E-1)[&location="RJ",location.rate=0.047570623680584706]:1.054961716833E-1)[&location="RJ",location.rate=0.047570623680584706]:5.902933739202E-1,((102[&location="RJ",location.rate=0.047570623680584706]:1.577712997661E-1,(((11[&location="RJ",location.rate=0.047570623680584706]:3.846252463988E-1,140[&location="RJ",location.rate=0.047570623680584706]:3.654471642071E-1)[&location="RJ",location.rate=0.047570623680584706]:1.782692453394E-1,((20[&location="RJ",location.rate=0.047570623680584706]:1.990872368905E-1,25[&location="RJ",location.rate=0.047570623680584706]:2.182653190823E-1)[&location="RJ",location.rate=0.047570623680584706]:2.748659114641E-1,23[&location="RJ",location.rate=0.047570623680584706]:4.821723264367E-1)[&location="RJ",location.rate=0.047570623680584706]:1.656536721508E-1)[&location="RJ",location.rate=0.047570623680584706]:3.857723620215E-1,(24[&location="RJ",location.rate=0.047570623680584706]:8.789423871923E-1,(1[&location="RJ",location.rate=0.047570623680584706]:1.689275037936E-2,(21[&location="RJ",location.rate=0.047570623680584706]:6.166353219699E-1,28[&location="RJ",location.rate=0.047570623680584706]:6.412928562163E-1)[&location="RJ",location.rate=0.047570623680584706]:1.61901264026E-1)[&location="RJ",location.rate=0.047570623680584706]:8.122771900472E-2)[&location="RJ",location.rate=0.047570623680584706]:1.656148775263E-1)[&location="RJ",location.rate=0.047570623680584706]:2.748578706638E-1)[&location="RJ",location.rate=0.047570623680584706]:1.709155124158E-1,(((141[&location="RJ",location.rate=0.047570623680584706]:5.839240707781E-1,(145[&location="RJ",location.rate=0.047570623680584706]:4.655965877566E-1,144[&location="RJ",location.rate=0.047570623680584706]:4.601171357017E-1)[&location="RJ",location.rate=0.047570623680584706]:1.21067209049E-1)[&location="RJ",location.rate=0.047570623680584706]:1.599940248421E-1,142[&location="RJ",location.rate=0.047570623680584706]:7.466578216477E-1)[&location="RJ",location.rate=0.047570623680584706]:7.647737509151E-1,(((113[&location="RJ",location.rate=0.047570623680584706]:6.250230978748E-1,((4[&location="RJ",location.rate=0.047570623680584706]:3.499018236296E-1,30[&location="RJ",location.rate=0.047570623680584706]:5.225045633556E-1)[&location="RJ",location.rate=0.047570623680584706]:2.050107701217E-1,(112[&location="RJ",location.rate=0.047570623680584706]:5.944772491358E-1,9[&location="RJ",location.rate=0.047570623680584706]:5.862580710538E-1)[&location="RJ",location.rate=0.047570623680584706]:1.796959119064E-2)[&location="RJ",location.rate=0.047570623680584706]:1.257625754832E-2)[&location="RJ",location.rate=0.047570623680584706]:1.827201709341E-1,((105[&location="RJ",location.rate=0.047570623680584706]:3.980817999915E-1,(117[&location="RJ",location.rate=0.047570623680584706]:3.983618095556E-1,110[&location="RJ",location.rate=0.047570623680584706]:3.901426314733E-1)[&location="RJ",location.rate=0.047570623680584706]:2.985697673728E-2)[&location="RJ",location.rate=0.047570623680584706]:3.59590285806E-1,(17[&location="RJ",location.rate=0.047570623680584706]:6.532751943355E-1,14[&location="RJ",location.rate=0.047570623680584706]:6.149190299518E-1)[&location="RJ",location.rate=0.047570623680584706]:1.701503161195E-1)[&location="RJ",location.rate=0.047570623680584706]:2.267392273763E-2)[&location="RJ",location.rate=0.047570623680584706]:5.114049587005E-1,(((116[&location="RJ",location.rate=0.047570623680584706]:4.882443818156E-1,(139[&location="RJ",location.rate=0.047570623680584706]:5.303664216815E-1,((111[&location="RJ",location.rate=0.047570623680584706]:2.722582325645E-2,106[&location="RJ",location.rate=0.047570623680584706]:1.078746709208E-2)[&location="RJ",location.rate=0.047570623680584706]:2.863648491103E-1,104[&location="RJ",location.rate=0.047570623680584706]:2.971523162024E-1)[&location="RJ",location.rate=0.047570623680584706]:4.143328356139E-2)[&location="RJ",location.rate=0.047570623680584706]:2.099327546546E-1)[&location="RJ",location.rate=0.047570623680584706]:2.725767874865E-1,(148[&location="RJ",location.rate=0.047570623680584706]:3.56975740185E-1,143[&location="RJ",location.rate=0.047570623680584706]:3.542360141576E-1)[&location="RJ",location.rate=0.047570623680584706]:4.422015935008E-1)[&location="RJ",location.rate=0.047570623680584706]:7.799376744196E-2,(((13[&location="RJ",location.rate=0.047570623680584706]:4.070192278007E-1,19[&location="RJ",location.rate=0.047570623680584706]:4.453753921844E-1)[&location="RJ",location.rate=0.047570623680584706]:2.035374579173E-1,115[&location="RJ",location.rate=0.047570623680584706]:5.283649048962E-1)[&location="RJ",location.rate=0.047570623680584706]:1.35117315697E-1,((114[&location="RJ",location.rate=0.047570623680584706]:4.785241185242E-1,(107[&location="RJ",location.rate=0.047570623680584706]:4.215241633217E-1,109[&location="RJ",location.rate=0.047570623680584706]:4.407022455135E-1)[&location="RJ",location.rate=0.047570623680584706]:1.172739278053E-1)[&location="RJ",location.rate=0.047570623680584706]:3.141864922358E-2,108[&location="RJ",location.rate=0.047570623680584706]:5.674770143232E-1)[&location="RJ",location.rate=0.047570623680584706]:1.535394528454E-1)[&location="RJ",location.rate=0.047570623680584706]:1.753327161509E-1)[&location="RJ",location.rate=0.047570623680584706]:3.981415099435E-1)[&location="RJ",location.rate=0.047570623680584706]:1.968060532722E-2)[&location="RJ",location.rate=0.047570623680584706]:6.383058208477E-2)[&location="RJ",location.rate=0.047570623680584706]:1.825489514907E-1)[&location="RJ",location.rate=0.047570623680584706]:2.029428263973E-1)[&location="RJ",location.rate=0.047570623680584706]:5.524908327162E-1)[&location="RJ",location.rate=0.047570623680584706]:6.538165963759E-2)[&location="RJ",location.rate=0.047570623680584706]:1.801462809096E-2)[&location="RJ",location.rate=0.047570623680584706]:1.245653791594E-1,(40[&location="RJ",location.rate=0.047570623680584706]:4.891852886602E-1,(16[&location="RJ",location.rate=0.047570623680584706]:2.500481554738E0,((2[&location="RJ",location.rate=0.047570623680584706]:4.846789919981E-1,(31[&location="RJ",location.rate=0.047570623680584706]:6.807803067845E-1,(22[&location="RJ",location.rate=0.047570623680584706]:4.663909073518E-1,27[&location="RJ",location.rate=0.047570623680584706]:4.828292635162E-1)[&location="RJ",location.rate=0.047570623680584706]:1.595948788846E-1)[&location="RJ",location.rate=0.047570623680584706]:3.129594548773E-2)[&location="RJ",location.rate=0.047570623680584706]:2.518291017364E-1,((7[&location="RJ",location.rate=0.047570623680584706]:3.743106548267E-1,8[&location="RJ",location.rate=0.047570623680584706]:3.743106548267E-1)[&location="RJ",location.rate=0.047570623680584706]:2.000933668659E-1,26[&location="RJ",location.rate=0.047570623680584706]:6.812533367611E-1)[&location="RJ",location.rate=0.047570623680584706]:2.388164008091E-1)[&location="RJ",location.rate=0.047570623680584706]:1.635206337716E0)[&location="RJ",location.rate=0.047570623680584706]:7.41966600392E-2)[&location="RJ",location.rate=0.047570623680584706]:6.802189965045E-3)[&location="RJ",location.rate=0.047570623680584706]:1.818828614476E-2)[&location="RJ",location.rate=0.047570623680584706]:6.787621452454E-2,((95[&location="RJ",location.rate=0.047570623680584706]:5.720731012283E-1,(100[&location="RJ",location.rate=0.047570623680584706]:2.566763581185E-1,94[&location="RJ",location.rate=0.047570623680584706]:2.566763581185E-1)[&location="RJ",location.rate=0.047570623680584706]:2.306972895578E-1)[&location="RJ",location.rate=0.047570623680584706]:1.024800687737E-1,(98[&location="RJ",location.rate=0.047570623680584706]:5.157851697192E-1,(99[&location="RJ",location.rate=0.047570623680584706]:5.0687869255E-1,96[&location="RJ",location.rate=0.047570623680584706]:4.713595668671E-1)[&location="RJ",location.rate=0.047570623680584706]:3.076440066648E-2)[&location="RJ",location.rate=0.047570623680584706]:1.478390385341E-1)[&location="RJ",location.rate=0.047570623680584706]:4.684307158754E-2)[&location="RJ",location.rate=0.047570623680584706]:3.072368448334E-1,38[&location="Northeast",location.rate=0.047570623680584706]:8.209828131989E-1)[&location="Northeast",location.rate=0.047570623680584706]:2.401184751548E-1)[&location="Northeast",location.rate=0.047570623680584706]:4.369968040882E-1,32[&location="Northeast",location.rate=0.047570623680584706]:1.080113907733E-2)[&location="Northeast",location.rate=0.047570623680584706]:2.698077270638E-2)[&location="Northeast",location.rate=0.047570623680584706]:1.204257679911E-2,(((66[&location="North",location.rate=0.047570623680584706]:3.515733590822E-1,(((122[&location="Northeast",location.rate=0.047570623680584706]:1.816909032595E-1,124[&location="Northeast",location.rate=0.047570623680584706]:1.789586628224E-1)[&location="Northeast",location.rate=0.047570623680584706]:6.153916629223E-2,123[&location="Northeast",location.rate=0.047570623680584706]:2.432300695517E-1)[&location="Northeast",location.rate=0.047570623680584706]:4.403767186242E-1,67[&location="North",location.rate=0.047570623680584706]:1.823342378353E-1)[&location="North",location.rate=0.047570623680584706]:1.692391212469E-1)[&location="North",location.rate=0.047570623680584706]:1.05588044983E-1,(126[&location="Northeast",location.rate=0.047570623680584706]:1.101176835152E0,((((138[&location="Northeast",location.rate=0.047570623680584706]:1.809714738484E-1,136[&location="Northeast",location.rate=0.047570623680584706]:4.946462453322E-2)[&location="Northeast",location.rate=0.047570623680584706]:3.127991318802E-1,135[&location="Northeast",location.rate=0.047570623680584706]:2.937706057286E-1)[&location="Northeast",location.rate=0.047570623680584706]:2.341948514137E-1,119[&location="Northeast",location.rate=0.047570623680584706]:8.759106626217E-1)[&location="Northeast",location.rate=0.047570623680584706]:1.186201088394E-1,120[&location="Northeast",location.rate=0.047570623680584706]:8.986403605022E-1)[&location="Northeast",location.rate=0.047570623680584706]:8.923485863349E-1)[&location="Northeast",location.rate=0.047570623680584706]:6.03158758598E-1)[&location="North",location.rate=0.047570623680584706]:4.181633225529E-1,34[&location="Northeast",location.rate=0.047570623680584706]:1.231102798798E-2)[&location="Northeast",location.rate=0.047570623680584706]:5.943126881393E-2)[&location="Northeast",location.rate=0.047570623680584706]:8.721878021607E-2)[&location="Northeast"];
tree STATE_3298000 [&joint=-66.41537927462419,lnP=-66.41537927462419] = [&R] ((34[&location="Northeast",location.rate=0.050754624802455454]:4.47050509675E-2,((((38[&location="Northeast",location.rate=0.050754624802455454]:8.860449296534E-1,(((99[&location="RJ",location.rate=0.050754624802455454]:5.317744693261E-1,96[&location="RJ",location.rate=0.050754624802455454]:4.962553436432E-1)[&location="RJ",location.rate=0.050754624802455454]:1.77822062528E-1,(((95[&location="RJ",location.rate=0.050754624802455454]:4.445386051253E-1,(94[&location="RJ",location.rate=0.050754624802455454]:2.718071150001E-1,100[&location="RJ",location.rate=0.050754624802455454]:2.718071150001E-1)[&location="RJ",location.rate=0.050754624802455454]:8.803203657313E-2)[&location="RJ",location.rate=0.050754624802455454]:1.394322638822E-1,98[&location="RJ",location.rate=0.050754624802455454]:5.730419072588E-1)[&location="RJ",location.rate=0.050754624802455454]:1.285596653792E-2,(101[&location="RJ",location.rate=0.050754624802455454]:5.906119963485E-1,((((((((93[&location="Northeast",location.rate=0.050754624802455454]:4.537810992917E-2,84[&location="Northeast",location.rate=0.050754624802455454]:3.167947979216E-2)[&location="Northeast",location.rate=0.050754624802455454]:5.677506024507E-2,85[&location="Northeast",location.rate=0.050754624802455454]:8.845454003723E-2)[&location="Northeast",location.rate=0.050754624802455454]:1.705649289455E-2,86[&location="Northeast",location.rate=0.050754624802455454]:1.055110329318E-1)[&location="Northeast",location.rate=0.050754624802455454]:4.056976801971E-2,((92[&location="Northeast",location.rate=0.050754624802455454]:9.522822231129E-2,(90[&location="Northeast",location.rate=0.050754624802455454]:6.41763410132E-2,91[&location="Northeast",location.rate=0.050754624802455454]:6.41763410132E-2)[&location="Northeast",location.rate=0.050754624802455454]:3.105188129809E-2)[&location="Northeast",location.rate=0.050754624802455454]:5.029399783485E-2,87[&location="Northeast",location.rate=0.050754624802455454]:1.318235900091E-1)[&location="Northeast",location.rate=0.050754624802455454]:1.425721094236E-2)[&location="Northeast",location.rate=0.050754624802455454]:1.987510868114E-1,((88[&location="Northeast",location.rate=0.050754624802455454]:3.414000975432E-2,89[&location="Northeast",location.rate=0.050754624802455454]:4.783863989133E-2)[&location="Northeast",location.rate=0.050754624802455454]:7.493727519532E-2,83[&location="Northeast",location.rate=0.050754624802455454]:1.090772849496E-1)[&location="Northeast",location.rate=0.050754624802455454]:2.357546028132E-1)[&location="Northeast",location.rate=0.050754624802455454]:7.664837111731E-1,3[&location="RJ",location.rate=0.050754624802455454]:5.715895715389E-1)[&location="RJ",location.rate=0.050754624802455454]:2.447025986364E-2,(((10[&location="RJ",location.rate=0.050754624802455454]:1.923564778576E-1,15[&location="RJ",location.rate=0.050754624802455454]:2.307126422411E-1)[&location="RJ",location.rate=0.050754624802455454]:2.012422085136E-1,6[&location="RJ",location.rate=0.050754624802455454]:3.771603302069E-1)[&location="RJ",location.rate=0.050754624802455454]:1.199547660258E-1,18[&location="RJ",location.rate=0.050754624802455454]:5.601287948629E-1)[&location="RJ",location.rate=0.050754624802455454]:1.509995296903E-1)[&location="RJ",location.rate=0.050754624802455454]:6.145878033416E-1,((((113[&location="RJ",location.rate=0.050754624802455454]:7.869756113008E-1,(((9[&location="RJ",location.rate=0.050754624802455454]:7.322541268929E-1,((30[&location="RJ",location.rate=0.050754624802455454]:2.920089987021E-1,4[&location="RJ",location.rate=0.050754624802455454]:1.194062589761E-1)[&location="RJ",location.rate=0.050754624802455454]:4.624622612998E-1,(112[&location="RJ",location.rate=0.050754624802455454]:4.37742771784E-1,117[&location="RJ",location.rate=0.050754624802455454]:4.404824978115E-1)[&location="RJ",location.rate=0.050754624802455454]:2.016599950671E-1)[&location="RJ",location.rate=0.050754624802455454]:1.010705381239E-1)[&location="RJ",location.rate=0.050754624802455454]:2.9245129915E-2,(110[&location="RJ",location.rate=0.050754624802455454]:7.208642323065E-1,105[&location="RJ",location.rate=0.050754624802455454]:6.989464240874E-1)[&location="RJ",location.rate=0.050754624802455454]:4.337475052869E-2)[&location="RJ",location.rate=0.050754624802455454]:1.114475611909E-2,(17[&location="RJ",location.rate=0.050754624802455454]:4.53579627643E-1,14[&location="RJ",location.rate=0.050754624802455454]:4.152234632593E-1)[&location="RJ",location.rate=0.050754624802455454]:3.656397277497E-1)[&location="RJ",location.rate=0.050754624802455454]:6.112420291828E-3)[&location="RJ",location.rate=0.050754624802455454]:3.178892319296E-1,((((148[&location="RJ",location.rate=0.050754624802455454]:2.648521743492E-1,143[&location="RJ",location.rate=0.050754624802455454]:2.621124483218E-1)[&location="RJ",location.rate=0.050754624802455454]:3.959338345297E-1,(106[&location="RJ",location.rate=0.050754624802455454]:2.448425996369E-1,(111[&location="RJ",location.rate=0.050754624802455454]:2.556231267072E-1,139[&location="RJ",location.rate=0.050754624802455454]:4.309655924606E-1)[&location="RJ",location.rate=0.050754624802455454]:5.657829094079E-3)[&location="RJ",location.rate=0.050754624802455454]:4.378612174611E-1)[&location="RJ",location.rate=0.050754624802455454]:9.428623652912E-2,116[&location="RJ",location.rate=0.050754624802455454]:7.167160810244E-1)[&location="RJ",location.rate=0.050754624802455454]:2.821282312118E-1,(115[&location="RJ",location.rate=0.050754624802455454]:7.189411381087E-1,((109[&location="RJ",location.rate=0.050754624802455454]:4.13156905434E-1,(108[&location="RJ",location.rate=0.050754624802455454]:3.594670480017E-1,((114[&location="RJ",location.rate=0.050754624802455454]:1.041208313297E-1,104[&location="RJ",location.rate=0.050754624802455454]:1.643948039325E-1)[&location="RJ",location.rate=0.050754624802455454]:1.892601894575E-1,107[&location="RJ",location.rate=0.050754624802455454]:3.5365499339E-1)[&location="RJ",location.rate=0.050754624802455454]:8.551780639056E-3)[&location="RJ",location.rate=0.050754624802455454]:3.177204921319E-2)[&location="RJ",location.rate=0.050754624802455454]:3.410530527571E-1,(13[&location="RJ",location.rate=0.050754624802455454]:4.949210507524E-1,19[&location="RJ",location.rate=0.050754624802455454]:5.33277215136E-1)[&location="RJ",location.rate=0.050754624802455454]:2.62028633466E-1)[&location="RJ",location.rate=0.050754624802455454]:4.418323471221E-2)[&location="RJ",location.rate=0.050754624802455454]:2.799031741275E-1)[&location="RJ",location.rate=0.050754624802455454]:2.382875017242E-2)[&location="RJ",location.rate=0.050754624802455454]:1.550907475591E-2,((144[&location="RJ",location.rate=0.050754624802455454]:3.696138010778E-1,(145[&location="RJ",location.rate=0.050754624802455454]:1.17707403355E-1,141[&location="RJ",location.rate=0.050754624802455454]:1.149676773275E-1)[&location="RJ",location.rate=0.050754624802455454]:2.573858497777E-1)[&location="RJ",location.rate=0.050754624802455454]:1.830658734418E-1,142[&location="RJ",location.rate=0.050754624802455454]:5.581591265746E-1)[&location="RJ",location.rate=0.050754624802455454]:7.34817531138E-1)[&location="RJ",location.rate=0.050754624802455454]:8.280885169367E-2,((102[&location="RJ",location.rate=0.050754624802455454]:5.982747202256E-3,((1[&location="RJ",location.rate=0.050754624802455454]:4.542169721074E-2,(28[&location="RJ",location.rate=0.050754624802455454]:4.192006209892E-1,21[&location="RJ",location.rate=0.050754624802455454]:3.945430867428E-1)[&location="RJ",location.rate=0.050754624802455454]:4.125224460845E-1)[&location="RJ",location.rate=0.050754624802455454]:4.208350491222E-2,24[&location="RJ",location.rate=0.050754624802455454]:8.683271199312E-1)[&location="RJ",location.rate=0.050754624802455454]:2.992994628874E-1)[&location="RJ",location.rate=0.050754624802455454]:2.533030816558E-2,((140[&location="RJ",location.rate=0.050754624802455454]:4.800176428047E-1,11[&location="RJ",location.rate=0.050754624802455454]:4.991957249964E-1)[&location="RJ",location.rate=0.050754624802455454]:2.454783373321E-1,((25[&location="RJ",location.rate=0.050754624802455454]:5.810736533556E-1,20[&location="RJ",location.rate=0.050754624802455454]:5.618955711639E-1)[&location="RJ",location.rate=0.050754624802455454]:2.124376108646E-1,23[&location="RJ",location.rate=0.050754624802455454]:7.825523601106E-1)[&location="RJ",location.rate=0.050754624802455454]:4.705320906708E-2)[&location="RJ",location.rate=0.050754624802455454]:3.523924176968E-1)[&location="RJ",location.rate=0.050754624802455454]:9.789711157268E-2)[&location="RJ",location.rate=0.050754624802455454]:8.417719383098E-2)[&location="RJ",location.rate=0.050754624802455454]:3.82704087632E-1)[&location="RJ",location.rate=0.050754624802455454]:8.400347358957E-1)[&location="RJ",location.rate=0.050754624802455454]:1.018407345601E-1)[&location="RJ",location.rate=0.050754624802455454]:2.260206164166E-1,(((2[&location="RJ",location.rate=0.050754624802455454]:8.994538704722E-1,((((7[&location="RJ",location.rate=0.050754624802455454]:2.08191212351E-1,8[&location="RJ",location.rate=0.050754624802455454]:2.08191212351E-1)[&location="RJ",location.rate=0.050754624802455454]:1.780411894771E-1,26[&location="RJ",location.rate=0.050754624802455454]:4.930817168967E-1)[&location="RJ",location.rate=0.050754624802455454]:2.683170038882E-1,31[&location="RJ",location.rate=0.050754624802455454]:8.052343372233E-1)[&location="RJ",location.rate=0.050754624802455454]:8.023947982214E-2,(22[&location="RJ",location.rate=0.050754624802455454]:4.018716977313E-1,27[&location="RJ",location.rate=0.050754624802455454]:4.183100538957E-1)[&location="RJ",location.rate=0.050754624802455454]:4.288075987661E-1)[&location="RJ",location.rate=0.050754624802455454]:2.413773137008E-1)[&location="RJ",location.rate=0.050754624802455454]:1.666161329992E0,97[&location="RJ",location.rate=0.050754624802455454]:5.378511462686E-1)[&location="RJ",location.rate=0.050754624802455454]:4.241530772955E-2,((((147[&location="RJ",location.rate=0.050754624802455454]:6.176997498661E-1,39[&location="RJ",location.rate=0.050754624802455454]:5.603227006857E-1)[&location="RJ",location.rate=0.050754624802455454]:2.702465606127E-2,146[&location="RJ",location.rate=0.050754624802455454]:7.075659359819E-1)[&location="RJ",location.rate=0.050754624802455454]:1.201236593449E-2,16[&location="RJ",location.rate=0.050754624802455454]:2.684852648799E0)[&location="RJ",location.rate=0.050754624802455454]:5.330615959447E-3,40[&location="RJ",location.rate=0.050754624802455454]:6.046903386409E-1)[&location="RJ",location.rate=0.050754624802455454]:4.66143667234E-2)[&location="RJ",location.rate=0.050754624802455454]:1.340392188628E-1)[&location="RJ",location.rate=0.050754624802455454]:1.690070163553E-1)[&location="Northeast",location.rate=0.050754624802455454]:3.12028971366E-1,(((47[&location="Northeast",location.rate=0.050754624802455454]:6.9902098513E-1,((44[&location="Northeast",location.rate=0.050754624802455454]:6.28940448981E-1,45[&location="Northeast",location.rate=0.050754624802455454]:6.262082085439E-1)[&location="Northeast",location.rate=0.050754624802455454]:6.354655780098E-2,((51[&location="Northeast",location.rate=0.050754624802455454]:6.155344192931E-1,((46[&location="Northeast",location.rate=0.050754624802455454]:5.439150883284E-1,43[&location="Northeast",location.rate=0.050754624802455454]:5.439150883284E-1)[&location="Northeast",location.rate=0.050754624802455454]:2.561722904636E-2,((41[&location="Northeast",location.rate=0.050754624802455454]:4.474753191624E-1,42[&location="Northeast",location.rate=0.050754624802455454]:4.529398000367E-1)[&location="Northeast",location.rate=0.050754624802455454]:1.525139903299E-2,48[&location="Northeast",location.rate=0.050754624802455454]:5.064425651899E-1)[&location="Northeast",location.rate=0.050754624802455454]:5.216079043631E-2)[&location="Northeast",location.rate=0.050754624802455454]:7.332450628986E-2)[&location="Northeast",location.rate=0.050754624802455454]:6.85387036674E-3,(49[&location="Northeast",location.rate=0.050754624802455454]:4.882970413677E-1,50[&location="Northeast",location.rate=0.050754624802455454]:4.882970413677E-1)[&location="Northeast",location.rate=0.050754624802455454]:1.286267674179E-1)[&location="Northeast",location.rate=0.050754624802455454]:4.824079362496E-2)[&location="Northeast",location.rate=0.050754624802455454]:1.069497473704E-3)[&location="Northeast",location.rate=0.050754624802455454]:2.176745026466E-1,((((130[&location="North",location.rate=0.050754624802455454]:2.273061541391E-1,(129[&location="North",location.rate=0.050754624802455454]:1.860572665012E-1,132[&location="North",location.rate=0.050754624802455454]:1.887969925285E-1)[&location="North",location.rate=0.050754624802455454]:4.124888763796E-2)[&location="North",location.rate=0.050754624802455454]:7.115591931484E-2,131[&location="North",location.rate=0.050754624802455454]:3.012017994813E-1)[&location="North",location.rate=0.050754624802455454]:2.576013761142E-1,(69[&location="North",location.rate=0.050754624802455454]:4.878714520545E-1,118[&location="Northeast",location.rate=0.050754624802455454]:4.769125479449E-1)[&location="Northeast",location.rate=0.050754624802455454]:2.161372029932E-1)[&location="Northeast",location.rate=0.050754624802455454]:9.716237762931E-1,((((64[&location="Centre-West",location.rate=0.050754624802455454]:3.041218188281E-1,(60[&location="Centre-West",location.rate=0.050754624802455454]:4.619190647351E-2,62[&location="Centre-West",location.rate=0.050754624802455454]:2.379727283913E-1)[&location="Centre-West",location.rate=0.050754624802455454]:1.072449808479E-1)[&location="Centre-West",location.rate=0.050754624802455454]:8.252224111758E-2,65[&location="Centre-West",location.rate=0.050754624802455454]:2.35959128439E-1)[&location="Centre-West",location.rate=0.050754624802455454]:1.735629824869E-1,(61[&location="Centre-West",location.rate=0.050754624802455454]:1.115438644259E-1,63[&location="Centre-West",location.rate=0.050754624802455454]:7.044797401481E-2)[&location="Centre-West",location.rate=0.050754624802455454]:4.897590684177E-1)[&location="Centre-West",location.rate=0.050754624802455454]:1.058282939614E0,128[&location="North",location.rate=0.050754624802455454]:1.519859845061E0)[&location="Northeast",location.rate=0.050754624802455454]:5.0876547734E-3)[&location="Northeast",location.rate=0.050754624802455454]:1.569474789226E-1)[&location="Northeast",location.rate=0.050754624802455454]:1.235974751145E-1,((35[&location="Northeast",location.rate=0.050754624802455454]:3.478852497151E-2,36[&location="Northeast",location.rate=0.050754624802455454]:8.136386743727E-2)[&location="Northeast",location.rate=0.050754624802455454]:7.857709961886E-2,(127[&location="Centre-West",location.rate=0.050754624802455454]:2.471434424534E0,121[&location="Northeast",location.rate=0.050754624802455454]:2.030338534124E0)[&location="Northeast",location.rate=0.050754624802455454]:2.090544877271E-1)[&location="Northeast",location.rate=0.050754624802455454]:1.63359705993E-1)[&location="Northeast",location.rate=0.050754624802455454]:3.189831239206E-1)[&location="Northeast",location.rate=0.050754624802455454]:2.929726994812E-1,32[&location="Northeast",location.rate=0.050754624802455454]:3.749647135997E-3)[&location="Northeast",location.rate=0.050754624802455454]:1.026878433146E-2,33[&location="Northeast",location.rate=0.050754624802455454]:1.949788352218E-2)[&location="Northeast",location.rate=0.050754624802455454]:8.768811280956E-3)[&location="Northeast",location.rate=0.050754624802455454]:3.740474108146E-2,(((67[&location="North",location.rate=0.050754624802455454]:3.145106734459E-1,((124[&location="Northeast",location.rate=0.050754624802455454]:2.828418829401E-1,123[&location="Northeast",location.rate=0.050754624802455454]:2.855741233772E-1)[&location="Northeast",location.rate=0.050754624802455454]:1.148410123238E-1,122[&location="Northeast",location.rate=0.050754624802455454]:4.00415135701E-1)[&location="Northeast",location.rate=0.050754624802455454]:4.153680880856E-1)[&location="Northeast",location.rate=0.050754624802455454]:1.042940117351E-1,(66[&location="North",location.rate=0.050754624802455454]:1.928377306716E-1,(((((138[&location="Northeast",location.rate=0.050754624802455454]:1.741582284508E-1,136[&location="Northeast",location.rate=0.050754624802455454]:4.265137913559E-2)[&location="Northeast",location.rate=0.050754624802455454]:4.787874877388E-1,135[&location="Northeast",location.rate=0.050754624802455454]:4.529457161895E-1)[&location="Northeast",location.rate=0.050754624802455454]:2.673768829196E-1,119[&location="Northeast",location.rate=0.050754624802455454]:1.068267804589E0)[&location="Northeast",location.rate=0.050754624802455454]:5.336955395377E-1,120[&location="Northeast",location.rate=0.050754624802455454]:1.506072933167E0)[&location="Northeast",location.rate=0.050754624802455454]:4.751146710816E-1,126[&location="Northeast",location.rate=0.050754624802455454]:1.291375492564E0)[&location="Northeast",location.rate=0.050754624802455454]:1.486364277924E-1)[&location="Northeast",location.rate=0.050754624802455454]:2.259669545094E-1)[&location="Northeast",location.rate=0.050754624802455454]:4.372026106819E-1,((((53[&location="Northeast",location.rate=0.050754624802455454]:6.616589517398E-1,(52[&location="Northeast",location.rate=0.050754624802455454]:2.705734881574E-1,(103[&location="RJ",location.rate=0.050754624802455454]:5.389052611677E-1,(29[&location="RJ",location.rate=0.050754624802455454]:5.265163511041E-1,(5[&location="RJ",location.rate=0.050754624802455454]:1.142772853026E-1,12[&location="RJ",location.rate=0.050754624802455454]:1.526334496861E-1)[&location="RJ",location.rate=0.050754624802455454]:2.670335863495E-1)[&location="RJ",location.rate=0.050754624802455454]:2.452656223924E-1)[&location="RJ",location.rate=0.050754624802455454]:1.395961961551E0)[&location="Northeast",location.rate=0.050754624802455454]:3.992821848938E-1)[&location="Northeast",location.rate=0.050754624802455454]:2.302387430356E-1,((134[&location="Northeast",location.rate=0.050754624802455454]:4.635748634963E-1,(133[&location="Northeast",location.rate=0.050754624802455454]:3.704382538607E-1,137[&location="Northeast",location.rate=0.050754624802455454]:4.115341442718E-1)[&location="Northeast",location.rate=0.050754624802455454]:1.232735959368E-1)[&location="Northeast",location.rate=0.050754624802455454]:1.086207679654E0,((75[&location="North",location.rate=0.050754624802455454]:6.532933311122E-1,((70[&location="North",location.rate=0.050754624802455454]:5.202336580562E-1,76[&location="North",location.rate=0.050754624802455454]:5.585898224396E-1)[&location="North",location.rate=0.050754624802455454]:5.683190646949E-2,74[&location="North",location.rate=0.050754624802455454]:6.154217289091E-1)[&location="North",location.rate=0.050754624802455454]:3.787160220306E-2)[&location="North",location.rate=0.050754624802455454]:2.501512385306E-1,((73[&location="North",location.rate=0.050754624802455454]:3.817741326189E-1,(((82[&location="North",location.rate=0.050754624802455454]:2.187644646573E-1,71[&location="North",location.rate=0.050754624802455454]:1.831480263012E-1)[&location="North",location.rate=0.050754624802455454]:2.427061099401E-2,(78[&location="North",location.rate=0.050754624802455454]:1.793965667474E-1,72[&location="North",location.rate=0.050754624802455454]:1.574787585281E-1)[&location="North",location.rate=0.050754624802455454]:5.541933082177E-2)[&location="North",location.rate=0.050754624802455454]:2.480504853759E-2,79[&location="North",location.rate=0.050754624802455454]:2.596209461068E-1)[&location="North",location.rate=0.050754624802455454]:8.105729610129E-2)[&location="North",location.rate=0.050754624802455454]:1.426031944554E-1,(77[&location="North",location.rate=0.050754624802455454]:5.123266584233E-1,(80[&location="North",location.rate=0.050754624802455454]:1.132242142913E-1,81[&location="North",location.rate=0.050754624802455454]:1.132242142913E-1)[&location="North",location.rate=0.050754624802455454]:3.552668276936E-1)[&location="North",location.rate=0.050754624802455454]:6.571216596357E-3)[&location="North",location.rate=0.050754624802455454]:3.790672425685E-1)[&location="North",location.rate=0.050754624802455454]:6.408585214522E-1)[&location="Northeast",location.rate=0.050754624802455454]:9.405766229251E-2)[&location="Northeast",location.rate=0.050754624802455454]:2.290618024892E-1,125[&location="Northeast",location.rate=0.050754624802455454]:9.105769836034E-1)[&location="Northeast",location.rate=0.050754624802455454]:3.334123608702E-1,((59[&location="Northeast",location.rate=0.050754624802455454]:4.542869673939E-1,((56[&location="Northeast",location.rate=0.050754624802455454]:2.459066896112E-1,55[&location="Northeast",location.rate=0.050754624802455454]:2.459066896112E-1)[&location="Northeast",location.rate=0.050754624802455454]:1.367015625668E-1,((54[&location="Northeast",location.rate=0.050754624802455454]:2.227223899813E-1,(37[&location="Northeast",location.rate=0.050754624802455454]:1.763683207163E-1,57[&location="Northeast",location.rate=0.050754624802455454]:1.408491950333E-1)[&location="Northeast",location.rate=0.050754624802455454]:1.228568015054E-1)[&location="Northeast",location.rate=0.050754624802455454]:1.120552833332E-1,58[&location="Northeast",location.rate=0.050754624802455454]:3.921547224948E-1)[&location="Northeast",location.rate=0.050754624802455454]:1.777593405484E-2)[&location="Northeast",location.rate=0.050754624802455454]:6.348199390439E-2)[&location="Northeast",location.rate=0.050754624802455454]:3.133832373877E-1,68[&location="North",location.rate=0.050754624802455454]:7.184898769127E-1)[&location="Northeast",location.rate=0.050754624802455454]:3.588328008941E-1)[&location="Northeast",location.rate=0.050754624802455454]:3.264052558284E-1)[&location="Northeast",location.rate=0.050754624802455454]:8.91161948161E-2)[&location="Northeast"];
tree STATE_3300000 [&joint=-67.0661597817186,lnP=-67.0661597817186] = [&R] (32[&location="Northeast",location.rate=0.12147184138944288]:4.970346616249E-4,(33[&location="Northeast",location.rate=0.12147184138944288]:4.486250774574E-3,(34[&location="Northeast",location.rate=0.12147184138944288]:1.300906472679E-2,(((((126[&location="Northeast",location.rate=0.12147184138944288]:7.960087398877E-1,(((120[&location="Northeast",location.rate=0.12147184138944288]:7.94347803129E-1,119[&location="Northeast",location.rate=0.12147184138944288]:8.902382140879E-1)[&location="Northeast",location.rate=0.12147184138944288]:1.27960537829E-1,(138[&location="Northeast",location.rate=0.12147184138944288]:1.775356219681E-1,136[&location="Northeast",location.rate=0.12147184138944288]:4.602877265292E-2)[&location="Northeast",location.rate=0.12147184138944288]:6.927179244694E-1)[&location="Northeast",location.rate=0.12147184138944288]:9.635917184196E-3,135[&location="Northeast",location.rate=0.12147184138944288]:6.798894636217E-1)[&location="Northeast",location.rate=0.12147184138944288]:5.538765934303E-1)[&location="Northeast",location.rate=0.12147184138944288]:5.934680599075E-1,66[&location="North",location.rate=0.12147184138944288]:1.423026101102E-1)[&location="Northeast",location.rate=0.12147184138944288]:1.878918736608E-1,(67[&location="North",location.rate=0.12147184138944288]:1.904022737817E-1,((124[&location="Northeast",location.rate=0.12147184138944288]:4.191920334556E-2,123[&location="Northeast",location.rate=0.12147184138944288]:4.465144378268E-2)[&location="Northeast",location.rate=0.12147184138944288]:2.63796208589E-1,122[&location="Northeast",location.rate=0.12147184138944288]:3.084476523717E-1)[&location="Northeast",location.rate=0.12147184138944288]:3.832271717507E-1)[&location="Northeast",location.rate=0.12147184138944288]:1.397922099893E-1)[&location="Northeast",location.rate=0.12147184138944288]:3.616075613967E-1,(((((((76[&location="North",location.rate=0.12147184138944288]:4.455446457451E-1,(70[&location="North",location.rate=0.12147184138944288]:3.980403237493E-1,74[&location="North",location.rate=0.12147184138944288]:4.363964881328E-1)[&location="North",location.rate=0.12147184138944288]:9.148157612307E-3)[&location="North",location.rate=0.12147184138944288]:3.977281666864E-2,75[&location="North",location.rate=0.12147184138944288]:4.853174624137E-1)[&location="North",location.rate=0.12147184138944288]:3.520763999277E-1,(((82[&location="North",location.rate=0.12147184138944288]:3.240173157787E-1,79[&location="North",location.rate=0.12147184138944288]:3.157981376966E-1)[&location="North",location.rate=0.12147184138944288]:1.279659751462E-1,(72[&location="North",location.rate=0.12147184138944288]:1.665520035068E-2,78[&location="North",location.rate=0.12147184138944288]:3.857300856999E-2)[&location="North",location.rate=0.12147184138944288]:4.051911042728E-1)[&location="North",location.rate=0.12147184138944288]:1.61920691281E-1,(((71[&location="North",location.rate=0.12147184138944288]:3.400927829664E-1,77[&location="North",location.rate=0.12147184138944288]:4.031064815965E-1)[&location="North",location.rate=0.12147184138944288]:7.563125318912E-2,(81[&location="North",location.rate=0.12147184138944288]:7.320585768688E-2,80[&location="North",location.rate=0.12147184138944288]:7.320585768688E-2)[&location="North",location.rate=0.12147184138944288]:3.616962606604E-1)[&location="North",location.rate=0.12147184138944288]:2.642440494198E-3,73[&location="North",location.rate=0.12147184138944288]:4.868596273346E-1)[&location="North",location.rate=0.12147184138944288]:1.599210672E-1)[&location="North",location.rate=0.12147184138944288]:1.906131678069E-1)[&location="North",location.rate=0.12147184138944288]:7.506899671018E-1,(((103[&location="RJ",location.rate=0.12147184138944288]:4.697987923804E-1,(29[&location="RJ",location.rate=0.12147184138944288]:5.840685817478E-1,(12[&location="RJ",location.rate=0.12147184138944288]:1.226261300347E-1,5[&location="RJ",location.rate=0.12147184138944288]:8.426996565128E-2)[&location="RJ",location.rate=0.12147184138944288]:3.545931366446E-1)[&location="RJ",location.rate=0.12147184138944288]:1.186069229614E-1)[&location="RJ",location.rate=0.12147184138944288]:1.710608910565E0,(137[&location="Northeast",location.rate=0.12147184138944288]:7.723306651567E-1,(134[&location="Northeast",location.rate=0.12147184138944288]:5.206859675433E-1,133[&location="Northeast",location.rate=0.12147184138944288]:5.508229538445E-1)[&location="Northeast",location.rate=0.12147184138944288]:1.804118209011E-1)[&location="Northeast",location.rate=0.12147184138944288]:5.587619692957E-1)[&location="Northeast",location.rate=0.12147184138944288]:1.122979925341E-1,52[&location="Northeast",location.rate=0.12147184138944288]:6.284119609187E-1)[&location="Northeast",location.rate=0.12147184138944288]:2.214055312238E-1)[&location="Northeast",location.rate=0.12147184138944288]:4.107687891845E-2,53[&location="Northeast",location.rate=0.12147184138944288]:8.826976497496E-1)[&location="Northeast",location.rate=0.12147184138944288]:1.490321197156E-1,125[&location="Northeast",location.rate=0.12147184138944288]:8.213472558039E-1)[&location="Northeast",location.rate=0.12147184138944288]:3.418336243714E-1,((((56[&location="Northeast",location.rate=0.12147184138944288]:1.207372223992E-1,55[&location="Northeast",location.rate=0.12147184138944288]:1.207372223992E-1)[&location="Northeast",location.rate=0.12147184138944288]:1.860127411003E-1,((59[&location="Northeast",location.rate=0.12147184138944288]:2.241371247215E-1,54[&location="Northeast",location.rate=0.12147184138944288]:1.858857586013E-1)[&location="Northeast",location.rate=0.12147184138944288]:5.212349283375E-2,(58[&location="Northeast",location.rate=0.12147184138944288]:2.169398209162E-1,37[&location="Northeast",location.rate=0.12147184138944288]:2.360655039763E-1)[&location="Northeast",location.rate=0.12147184138944288]:7.844647969916E-2)[&location="Northeast",location.rate=0.12147184138944288]:3.868606725582E-2)[&location="Northeast",location.rate=0.12147184138944288]:1.278055032023E-1,57[&location="Northeast",location.rate=0.12147184138944288]:4.454844284506E-1)[&location="Northeast",location.rate=0.12147184138944288]:1.259237474375E-1,68[&location="North",location.rate=0.12147184138944288]:5.19495607582E-1)[&location="Northeast",location.rate=0.12147184138944288]:4.770186059266E-1)[&location="Northeast",location.rate=0.12147184138944288]:2.430084694313E-1)[&location="Northeast",location.rate=0.12147184138944288]:7.282720532333E-2,((((97[&location="RJ",location.rate=0.12147184138944288]:4.757815245688E-1,40[&location="RJ",location.rate=0.12147184138944288]:5.46819775935E-1)[&location="RJ",location.rate=0.12147184138944288]:6.293199015492E-2,((((((98[&location="RJ",location.rate=0.12147184138944288]:3.500064544367E-1,(99[&location="RJ",location.rate=0.12147184138944288]:3.558656835275E-1,96[&location="RJ",location.rate=0.12147184138944288]:3.203465578446E-1)[&location="RJ",location.rate=0.12147184138944288]:1.599869440651E-2)[&location="RJ",location.rate=0.12147184138944288]:2.667184037952E-1,((94[&location="RJ",location.rate=0.12147184138944288]:2.950024711599E-1,100[&location="RJ",location.rate=0.12147184138944288]:2.950024711599E-1)[&location="RJ",location.rate=0.12147184138944288]:1.247704117323E-1,95[&location="RJ",location.rate=0.12147184138944288]:5.044723364442E-1)[&location="RJ",location.rate=0.12147184138944288]:1.231814835364E-1)[&location="RJ",location.rate=0.12147184138944288]:4.407351462417E-2,147[&location="RJ",location.rate=0.12147184138944288]:5.897601214901E-1)[&location="RJ",location.rate=0.12147184138944288]:1.711247138952E-2,((101[&location="RJ",location.rate=0.12147184138944288]:8.03464056193E-1,(((3[&location="RJ",location.rate=0.12147184138944288]:6.828524889181E-1,((6[&location="RJ",location.rate=0.12147184138944288]:4.852866122326E-1,(15[&location="RJ",location.rate=0.12147184138944288]:5.173890062318E-1,10[&location="RJ",location.rate=0.12147184138944288]:4.790328418483E-1)[&location="RJ",location.rate=0.12147184138944288]:2.269212654863E-2)[&location="RJ",location.rate=0.12147184138944288]:3.907694769074E-2,18[&location="RJ",location.rate=0.12147184138944288]:5.873772585535E-1)[&location="RJ",location.rate=0.12147184138944288]:2.105437235153E-1)[&location="RJ",location.rate=0.12147184138944288]:1.540987117896E-1,(((92[&location="Northeast",location.rate=0.12147184138944288]:8.226933769424E-2,(90[&location="Northeast",location.rate=0.12147184138944288]:4.112622324102E-3,91[&location="Northeast",location.rate=0.12147184138944288]:4.112622324102E-3)[&location="Northeast",location.rate=0.12147184138944288]:7.815671537014E-2)[&location="Northeast",location.rate=0.12147184138944288]:1.773747529759E-1,(((83[&location="Northeast",location.rate=0.12147184138944288]:1.462542667852E-2,85[&location="Northeast",location.rate=0.12147184138944288]:1.462542667852E-2)[&location="Northeast",location.rate=0.12147184138944288]:7.525917695842E-2,86[&location="Northeast",location.rate=0.12147184138944288]:8.988460363693E-2)[&location="Northeast",location.rate=0.12147184138944288]:3.922655648352E-4,(93[&location="Northeast",location.rate=0.12147184138944288]:2.03470062586E-2,84[&location="Northeast",location.rate=0.12147184138944288]:6.648376121584E-3)[&location="Northeast",location.rate=0.12147184138944288]:8.362849308018E-2)[&location="Northeast",location.rate=0.12147184138944288]:1.556685913314E-1)[&location="Northeast",location.rate=0.12147184138944288]:2.58156678163E-1,((89[&location="Northeast",location.rate=0.12147184138944288]:7.227309823442E-2,88[&location="Northeast",location.rate=0.12147184138944288]:5.85744680974E-2)[&location="Northeast",location.rate=0.12147184138944288]:2.195692472476E-1,87[&location="Northeast",location.rate=0.12147184138944288]:2.78143715345E-1)[&location="Northeast",location.rate=0.12147184138944288]:2.259584233512E-1)[&location="Northeast",location.rate=0.12147184138944288]:8.725750894087E-1)[&location="RJ",location.rate=0.12147184138944288]:6.727737315406E-1,(((142[&location="RJ",location.rate=0.12147184138944288]:6.441034430271E-1,((141[&location="RJ",location.rate=0.12147184138944288]:1.029097047187E-1,145[&location="RJ",location.rate=0.12147184138944288]:1.056494307462E-1)[&location="RJ",location.rate=0.12147184138944288]:8.188512495716E-2,144[&location="RJ",location.rate=0.12147184138944288]:1.820551036485E-1)[&location="RJ",location.rate=0.12147184138944288]:4.565688873237E-1)[&location="RJ",location.rate=0.12147184138944288]:7.037414930391E-1,((((14[&location="RJ",location.rate=0.12147184138944288]:4.806665109024E-1,(4[&location="RJ",location.rate=0.12147184138944288]:3.425493685496E-2,30[&location="RJ",location.rate=0.12147184138944288]:2.06857676581E-1)[&location="RJ",location.rate=0.12147184138944288]:3.888773274722E-1)[&location="RJ",location.rate=0.12147184138944288]:1.815925196977E-1,(117[&location="RJ",location.rate=0.12147184138944288]:6.069447501911E-1,(113[&location="RJ",location.rate=0.12147184138944288]:4.878947686234E-1,9[&location="RJ",location.rate=0.12147184138944288]:4.796755905413E-1)[&location="RJ",location.rate=0.12147184138944288]:1.163102555401E-1)[&location="RJ",location.rate=0.12147184138944288]:5.805400643657E-2)[&location="RJ",location.rate=0.12147184138944288]:1.720377243121E-1,(110[&location="RJ",location.rate=0.12147184138944288]:6.056599375006E-1,105[&location="RJ",location.rate=0.12147184138944288]:5.837421292815E-1)[&location="RJ",location.rate=0.12147184138944288]:2.231573653569E-1)[&location="RJ",location.rate=0.12147184138944288]:2.085780904038E-1,(((((107[&location="RJ",location.rate=0.12147184138944288]:1.30195805812E-1,108[&location="RJ",location.rate=0.12147184138944288]:1.274560797846E-1)[&location="RJ",location.rate=0.12147184138944288]:3.767506863613E-1,((112[&location="RJ",location.rate=0.12147184138944288]:2.541861962278E-1,114[&location="RJ",location.rate=0.12147184138944288]:1.71994415406E-1)[&location="RJ",location.rate=0.12147184138944288]:9.486911626498E-2,109[&location="RJ",location.rate=0.12147184138944288]:3.463155864654E-1)[&location="RJ",location.rate=0.12147184138944288]:1.798089878996E-1)[&location="RJ",location.rate=0.12147184138944288]:1.971221962503E-1,(115[&location="RJ",location.rate=0.12147184138944288]:5.456068066388E-1,(19[&location="RJ",location.rate=0.12147184138944288]:5.089466192074E-1,13[&location="RJ",location.rate=0.12147184138944288]:4.705904548238E-1)[&location="RJ",location.rate=0.12147184138944288]:1.572081326369E-1)[&location="RJ",location.rate=0.12147184138944288]:9.818790918198E-2)[&location="RJ",location.rate=0.12147184138944288]:3.67146437641E-2,116[&location="RJ",location.rate=0.12147184138944288]:6.805093595849E-1)[&location="RJ",location.rate=0.12147184138944288]:1.080226148431E-1,(((139[&location="RJ",location.rate=0.12147184138944288]:3.493640782826E-1,(111[&location="RJ",location.rate=0.12147184138944288]:1.33841849627E-1,106[&location="RJ",location.rate=0.12147184138944288]:1.174034934626E-1)[&location="RJ",location.rate=0.12147184138944288]:4.017976290224E-2)[&location="RJ",location.rate=0.12147184138944288]:3.777439927908E-1,104[&location="RJ",location.rate=0.12147184138944288]:5.353272491556E-1)[&location="RJ",location.rate=0.12147184138944288]:1.919517715275E-1,(148[&location="RJ",location.rate=0.12147184138944288]:2.235162973337E-1,143[&location="RJ",location.rate=0.12147184138944288]:2.207765713063E-1)[&location="RJ",location.rate=0.12147184138944288]:4.818449151304E-1)[&location="RJ",location.rate=0.12147184138944288]:1.215269263477E-1)[&location="RJ",location.rate=0.12147184138944288]:1.721510900661E-1)[&location="RJ",location.rate=0.12147184138944288]:1.323673510239E-1)[&location="RJ",location.rate=0.12147184138944288]:2.571346206148E-1,((((1[&location="RJ",location.rate=0.12147184138944288]:1.983397356254E-1,((21[&location="RJ",location.rate=0.12147184138944288]:5.332236608136E-1,17[&location="RJ",location.rate=0.12147184138944288]:5.030866745122E-1)[&location="RJ",location.rate=0.12147184138944288]:1.105330871659E-1,28[&location="RJ",location.rate=0.12147184138944288]:6.68414282226E-1)[&location="RJ",location.rate=0.12147184138944288]:3.162268232623E-1)[&location="RJ",location.rate=0.12147184138944288]:1.471675636808E-1,24[&location="RJ",location.rate=0.12147184138944288]:1.126329217114E0)[&location="RJ",location.rate=0.12147184138944288]:2.392422273507E-1,(((25[&location="RJ",location.rate=0.12147184138944288]:5.822914207481E-1,20[&location="RJ",location.rate=0.12147184138944288]:5.631133385564E-1)[&location="RJ",location.rate=0.12147184138944288]:4.031292467859E-2,23[&location="RJ",location.rate=0.12147184138944288]:6.11645441317E-1)[&location="RJ",location.rate=0.12147184138944288]:2.740648437749E-2,(140[&location="RJ",location.rate=0.12147184138944288]:5.017561884176E-1,11[&location="RJ",location.rate=0.12147184138944288]:5.209342706094E-1)[&location="RJ",location.rate=0.12147184138944288]:3.318614823592E-2)[&location="RJ",location.rate=0.12147184138944288]:7.155606146609E-1)[&location="RJ",location.rate=0.12147184138944288]:1.658559760624E-2,102[&location="RJ",location.rate=0.12147184138944288]:2.205132064549E-1)[&location="RJ",location.rate=0.12147184138944288]:1.378910077602E-1)[&location="RJ",location.rate=0.12147184138944288]:1.540604440605E-1)[&location="RJ",location.rate=0.12147184138944288]:2.964788499723E-1)[&location="RJ",location.rate=0.12147184138944288]:6.762807372429E-1,39[&location="RJ",location.rate=0.12147184138944288]:5.065806344421E-1)[&location="RJ",location.rate=0.12147184138944288]:4.29149092572E-2)[&location="RJ",location.rate=0.12147184138944288]:1.376224368737E-2,16[&location="RJ",location.rate=0.12147184138944288]:2.648750713504E0)[&location="RJ",location.rate=0.12147184138944288]:2.590773635711E-2,((((((7[&location="RJ",location.rate=0.12147184138944288]:7.038848972388E-2,8[&location="RJ",location.rate=0.12147184138944288]:7.038848972388E-2)[&location="RJ",location.rate=0.12147184138944288]:4.49327154543E-1,26[&location="RJ",location.rate=0.12147184138944288]:6.265649593354E-1)[&location="RJ",location.rate=0.12147184138944288]:1.662005583267E-2,31[&location="RJ",location.rate=0.12147184138944288]:6.870206316064E-1)[&location="RJ",location.rate=0.12147184138944288]:6.513846426262E-2,(22[&location="RJ",location.rate=0.12147184138944288]:1.035298312469E-1,27[&location="RJ",location.rate=0.12147184138944288]:1.199681874113E-1)[&location="RJ",location.rate=0.12147184138944288]:5.938347440741E-1)[&location="RJ",location.rate=0.12147184138944288]:3.556775228506E-1,2[&location="RJ",location.rate=0.12147184138944288]:8.804393584455E-1)[&location="RJ",location.rate=0.12147184138944288]:1.616480560572E0,146[&location="RJ",location.rate=0.12147184138944288]:6.604126954227E-1)[&location="RJ",location.rate=0.12147184138944288]:4.897140755604E-2)[&location="RJ",location.rate=0.12147184138944288]:2.058624234617E-2)[&location="RJ",location.rate=0.12147184138944288]:1.210778300283E-1,38[&location="Northeast",location.rate=0.12147184138944288]:6.625235851892E-1)[&location="Northeast",location.rate=0.12147184138944288]:6.357094373646E-1,((35[&location="Northeast",location.rate=0.12147184138944288]:3.141358089233E-2,(36[&location="Northeast",location.rate=0.12147184138944288]:2.558969848947E-2,(121[&location="Northeast",location.rate=0.12147184138944288]:1.247711443492E0,127[&location="Centre-West",location.rate=0.12147184138944288]:1.688807333903E0)[&location="Northeast",location.rate=0.12147184138944288]:8.573303097919E-1)[&location="Northeast",location.rate=0.12147184138944288]:5.239922486862E-2)[&location="Northeast",location.rate=0.12147184138944288]:2.066308809772E-1,(((((69[&location="North",location.rate=0.12147184138944288]:7.396851028681E-1,118[&location="Northeast",location.rate=0.12147184138944288]:7.287261987585E-1)[&location="Northeast",location.rate=0.12147184138944288]:8.326169540803E-3,((131[&location="North",location.rate=0.12147184138944288]:2.511236716691E-1,130[&location="North",location.rate=0.12147184138944288]:2.483839456417E-1)[&location="North",location.rate=0.12147184138944288]:2.311390404235E-1,(132[&location="North",location.rate=0.12147184138944288]:3.11098092346E-1,129[&location="North",location.rate=0.12147184138944288]:3.083583663186E-1)[&location="North",location.rate=0.12147184138944288]:1.711646197466E-1)[&location="North",location.rate=0.12147184138944288]:1.205430808641E-1)[&location="Northeast",location.rate=0.12147184138944288]:9.220956381533E-1,128[&location="North",location.rate=0.12147184138944288]:1.519421979055E0)[&location="Northeast",location.rate=0.12147184138944288]:6.405597962093E-2,(((62[&location="Centre-West",location.rate=0.12147184138944288]:5.108161635283E-1,64[&location="Centre-West",location.rate=0.12147184138944288]:4.697202731173E-1)[&location="Centre-West",location.rate=0.12147184138944288]:1.491742130809E-1,(65[&location="Centre-West",location.rate=0.12147184138944288]:4.308874118579E-1,60[&location="Centre-West",location.rate=0.12147184138944288]:4.308874118579E-1)[&location="Centre-West",location.rate=0.12147184138944288]:3.732214283358E-2)[&location="Centre-West",location.rate=0.12147184138944288]:1.738577411784E-1,(63[&location="Centre-West",location.rate=0.12147184138944288]:2.979907485074E-1,61[&location="Centre-West",location.rate=0.12147184138944288]:3.390866389184E-1)[&location="Centre-West",location.rate=0.12147184138944288]:4.947614788692E-1)[&location="Centre-West",location.rate=0.12147184138944288]:8.893558682859E-1)[&location="Northeast",location.rate=0.12147184138944288]:1.40574847708E-1,((((50[&location="Northeast",location.rate=0.12147184138944288]:3.359646661755E-1,49[&location="Northeast",location.rate=0.12147184138944288]:3.359646661755E-1)[&location="Northeast",location.rate=0.12147184138944288]:1.241058103263E-1,((43[&location="Northeast",location.rate=0.12147184138944288]:4.495014769643E-1,46[&location="Northeast",location.rate=0.12147184138944288]:4.495014769643E-1)[&location="Northeast",location.rate=0.12147184138944288]:1.710933049676E-2,((41[&location="Northeast",location.rate=0.12147184138944288]:2.310914322402E-1,48[&location="Northeast",location.rate=0.12147184138944288]:2.748072792347E-1)[&location="Northeast",location.rate=0.12147184138944288]:1.625915888055E-1,42[&location="Northeast",location.rate=0.12147184138944288]:3.991475019199E-1)[&location="Northeast",location.rate=0.12147184138944288]:1.828297767238E-2)[&location="Northeast",location.rate=0.12147184138944288]:2.624655428656E-2)[&location="Northeast",location.rate=0.12147184138944288]:1.0772429585E-1,(51[&location="Northeast",location.rate=0.12147184138944288]:4.441721321355E-1,(47[&location="Northeast",location.rate=0.12147184138944288]:3.096343805068E-1,44[&location="Northeast",location.rate=0.12147184138944288]:3.041698996326E-1)[&location="Northeast",location.rate=0.12147184138944288]:1.618601560001E-1)[&location="Northeast",location.rate=0.12147184138944288]:1.290871210907E-1)[&location="Northeast",location.rate=0.12147184138944288]:1.922041684322E-1,45[&location="Northeast",location.rate=0.12147184138944288]:7.845891047184E-1)[&location="Northeast",location.rate=0.12147184138944288]:1.660674893745E-1)[&location="Northeast",location.rate=0.12147184138944288]:4.275877877295E-2)[&location="Northeast",location.rate=0.12147184138944288]:4.578231141687E-1)[&location="Northeast",location.rate=0.12147184138944288]:6.876167445273E-2)[&location="Northeast",location.rate=0.12147184138944288]:1.113935128659E-1)[&location="Northeast",location.rate=0.12147184138944288]:7.915542212158E-3)[&location="Northeast",location.rate=0.12147184138944288]:1.490235941766E-3)[&location="Northeast"];
tree STATE_3302000 [&joint=-70.25263488664011,lnP=-70.25263488664011] = [&R] ((34[&location="Northeast",location.rate=0.10031877943954765]:5.583999549383E-4,(((((((119[&location="Northeast",location.rate=0.10031877943954765]:1.13904241486E0,((138[&location="Northeast",location.rate=0.10031877943954765]:2.790648553119E-1,136[&location="Northeast",location.rate=0.10031877943954765]:1.475580059967E-1)[&location="Northeast",location.rate=0.10031877943954765]:3.822733477898E-1,135[&location="Northeast",location.rate=0.10031877943954765]:4.613382031016E-1)[&location="Northeast",location.rate=0.10031877943954765]:3.297590062788E-1)[&location="Northeast",location.rate=0.10031877943954765]:6.645778360727E-1,120[&location="Northeast",location.rate=0.10031877943954765]:1.707729839974E0)[&location="Northeast",location.rate=0.10031877943954765]:3.937623221457E-4,126[&location="Northeast",location.rate=0.10031877943954765]:1.018311490611E0)[&location="Northeast",location.rate=0.10031877943954765]:4.748959717868E-1,66[&location="North",location.rate=0.10031877943954765]:2.460332727127E-1)[&location="Northeast",location.rate=0.10031877943954765]:4.641620613207E-2,(67[&location="North",location.rate=0.10031877943954765]:1.675492500577E-1,((124[&location="Northeast",location.rate=0.10031877943954765]:1.411960090563E-1,123[&location="Northeast",location.rate=0.10031877943954765]:1.439282494934E-1)[&location="Northeast",location.rate=0.10031877943954765]:1.307332113342E-1,122[&location="Northeast",location.rate=0.10031877943954765]:2.746614608276E-1)[&location="Northeast",location.rate=0.10031877943954765]:3.941603395708E-1)[&location="Northeast",location.rate=0.10031877943954765]:1.24900228787E-1)[&location="Northeast",location.rate=0.10031877943954765]:2.467426529901E-1,(((53[&location="Northeast",location.rate=0.10031877943954765]:7.400381929442E-1,(((((134[&location="Northeast",location.rate=0.10031877943954765]:3.642964620065E-1,137[&location="Northeast",location.rate=0.10031877943954765]:4.355293387187E-1)[&location="Northeast",location.rate=0.10031877943954765]:1.261923679351E-1,133[&location="Northeast",location.rate=0.10031877943954765]:5.206258162427E-1)[&location="Northeast",location.rate=0.10031877943954765]:8.129840577329E-1,(((79[&location="North",location.rate=0.10031877943954765]:2.802147622428E-1,((72[&location="North",location.rate=0.10031877943954765]:8.55770187837E-2,78[&location="North",location.rate=0.10031877943954765]:1.07494827003E-1)[&location="North",location.rate=0.10031877943954765]:1.596916437226E-1,82[&location="North",location.rate=0.10031877943954765]:2.754056488077E-1)[&location="North",location.rate=0.10031877943954765]:1.30282915172E-2)[&location="North",location.rate=0.10031877943954765]:1.626295336073E-1,((80[&location="North",location.rate=0.10031877943954765]:1.795532931381E-1,81[&location="North",location.rate=0.10031877943954765]:1.795532931381E-1)[&location="North",location.rate=0.10031877943954765]:2.505159069527E-1,((71[&location="North",location.rate=0.10031877943954765]:2.886377081835E-1,77[&location="North",location.rate=0.10031877943954765]:3.516514068136E-1)[&location="North",location.rate=0.10031877943954765]:3.288225606643E-3,73[&location="North",location.rate=0.10031877943954765]:3.60419084475E-1)[&location="North",location.rate=0.10031877943954765]:1.189651841089E-1)[&location="North",location.rate=0.10031877943954765]:4.555917677087E-3)[&location="North",location.rate=0.10031877943954765]:1.863568854681E-1,((70[&location="North",location.rate=0.10031877943954765]:5.406043389526E-1,(76[&location="North",location.rate=0.10031877943954765]:4.648154103155E-1,74[&location="North",location.rate=0.10031877943954765]:4.648154103155E-1)[&location="North",location.rate=0.10031877943954765]:1.141450930206E-1)[&location="North",location.rate=0.10031877943954765]:9.130410518015E-3,75[&location="North",location.rate=0.10031877943954765]:5.880909138541E-1)[&location="North",location.rate=0.10031877943954765]:8.220615787499E-2)[&location="North",location.rate=0.10031877943954765]:6.276963638905E-1)[&location="Northeast",location.rate=0.10031877943954765]:1.270059309718E-1,52[&location="Northeast",location.rate=0.10031877943954765]:6.867330292906E-1)[&location="Northeast",location.rate=0.10031877943954765]:1.508872584988E-2,(103[&location="RJ",location.rate=0.10031877943954765]:5.019455576592E-1,(29[&location="RJ",location.rate=0.10031877943954765]:6.375685428999E-1,(5[&location="RJ",location.rate=0.10031877943954765]:2.894212425272E-1,12[&location="RJ",location.rate=0.10031877943954765]:3.277774069106E-1)[&location="RJ",location.rate=0.10031877943954765]:2.029418209208E-1)[&location="RJ",location.rate=0.10031877943954765]:9.725372708803E-2)[&location="RJ",location.rate=0.10031877943954765]:1.864169932042E0)[&location="Northeast",location.rate=0.10031877943954765]:4.641315911509E-2)[&location="Northeast",location.rate=0.10031877943954765]:3.254245671756E-1,125[&location="Northeast",location.rate=0.10031877943954765]:8.550802464586E-1)[&location="Northeast",location.rate=0.10031877943954765]:1.469143080978E-1,((((57[&location="Northeast",location.rate=0.10031877943954765]:3.090349594541E-1,54[&location="Northeast",location.rate=0.10031877943954765]:2.680513528968E-1)[&location="Northeast",location.rate=0.10031877943954765]:1.539657532023E-2,((55[&location="Northeast",location.rate=0.10031877943954765]:2.191137090521E-1,56[&location="Northeast",location.rate=0.10031877943954765]:2.191137090521E-1)[&location="Northeast",location.rate=0.10031877943954765]:8.233026998563E-2,(58[&location="Northeast",location.rate=0.10031877943954765]:2.358483519192E-1,37[&location="Northeast",location.rate=0.10031877943954765]:2.549740349793E-1)[&location="Northeast",location.rate=0.10031877943954765]:9.291803149025E-2)[&location="Northeast",location.rate=0.10031877943954765]:1.205859398792E-2)[&location="Northeast",location.rate=0.10031877943954765]:4.091867765054E-2,59[&location="Northeast",location.rate=0.10031877943954765]:3.626179719878E-1)[&location="Northeast",location.rate=0.10031877943954765]:3.337281317443E-1,68[&location="North",location.rate=0.10031877943954765]:6.471657758632E-1)[&location="Northeast",location.rate=0.10031877943954765]:1.881621120265E-1)[&location="Northeast",location.rate=0.10031877943954765]:2.515848817175E-1)[&location="Northeast",location.rate=0.10031877943954765]:3.122996765619E-4,((38[&location="Northeast",location.rate=0.10031877943954765]:7.901192668211E-1,(((((100[&location="RJ",location.rate=0.10031877943954765]:1.560923528185E-1,94[&location="RJ",location.rate=0.10031877943954765]:1.560923528185E-1)[&location="RJ",location.rate=0.10031877943954765]:1.998909758901E-1,95[&location="RJ",location.rate=0.10031877943954765]:4.406827822606E-1)[&location="RJ",location.rate=0.10031877943954765]:1.588479135741E-1,98[&location="RJ",location.rate=0.10031877943954765]:5.88601734086E-1)[&location="RJ",location.rate=0.10031877943954765]:4.211744702765E-2,(96[&location="RJ",location.rate=0.10031877943954765]:5.406142157811E-1,99[&location="RJ",location.rate=0.10031877943954765]:5.76133341464E-1)[&location="RJ",location.rate=0.10031877943954765]:7.644376314691E-2)[&location="RJ",location.rate=0.10031877943954765]:9.655316364614E-3,(39[&location="RJ",location.rate=0.10031877943954765]:5.055504636894E-1,((16[&location="RJ",location.rate=0.10031877943954765]:2.319989935243E0,(((2[&location="RJ",location.rate=0.10031877943954765]:3.990767644196E-1,31[&location="RJ",location.rate=0.10031877943954765]:6.264740246936E-1)[&location="RJ",location.rate=0.10031877943954765]:1.301093806015E-1,(22[&location="RJ",location.rate=0.10031877943954765]:2.248180792832E-1,27[&location="RJ",location.rate=0.10031877943954765]:2.412564354475E-1)[&location="RJ",location.rate=0.10031877943954765]:4.769708054639E-1)[&location="RJ",location.rate=0.10031877943954765]:8.591944057942E-2,(26[&location="RJ",location.rate=0.10031877943954765]:5.565676586081E-1,(7[&location="RJ",location.rate=0.10031877943954765]:1.557448228028E-1,8[&location="RJ",location.rate=0.10031877943954765]:1.557448228028E-1)[&location="RJ",location.rate=0.10031877943954765]:2.939735207367E-1)[&location="RJ",location.rate=0.10031877943954765]:2.420995708281E-1)[&location="RJ",location.rate=0.10031877943954765]:1.576117226355E0)[&location="RJ",location.rate=0.10031877943954765]:2.630210982921E-1,((97[&location="RJ",location.rate=0.10031877943954765]:3.942393866736E-1,((101[&location="RJ",location.rate=0.10031877943954765]:7.038334301279E-1,((((((11[&location="RJ",location.rate=0.10031877943954765]:6.620182448454E-1,140[&location="RJ",location.rate=0.10031877943954765]:6.428401626536E-1)[&location="RJ",location.rate=0.10031877943954765]:1.430287856838E-1,(23[&location="RJ",location.rate=0.10031877943954765]:6.329868894793E-1,(20[&location="RJ",location.rate=0.10031877943954765]:4.158900971117E-1,25[&location="RJ",location.rate=0.10031877943954765]:4.350681793034E-1)[&location="RJ",location.rate=0.10031877943954765]:2.088776142856E-1)[&location="RJ",location.rate=0.10031877943954765]:2.56991647899E-1)[&location="RJ",location.rate=0.10031877943954765]:2.659572090566E-1,(((28[&location="RJ",location.rate=0.10031877943954765]:5.355957136456E-1,21[&location="RJ",location.rate=0.10031877943954765]:5.109381793991E-1)[&location="RJ",location.rate=0.10031877943954765]:3.325701189172E-1,1[&location="RJ",location.rate=0.10031877943954765]:8.18644626998E-2)[&location="RJ",location.rate=0.10031877943954765]:8.288104526611E-2,24[&location="RJ",location.rate=0.10031877943954765]:9.455674257741E-1)[&location="RJ",location.rate=0.10031877943954765]:2.213272247705E-1)[&location="RJ",location.rate=0.10031877943954765]:3.285719682415E-2,102[&location="RJ",location.rate=0.10031877943954765]:3.81080117524E-2)[&location="RJ",location.rate=0.10031877943954765]:2.408968675205E-1,(((((((112[&location="RJ",location.rate=0.10031877943954765]:2.684719997289E-1,114[&location="RJ",location.rate=0.10031877943954765]:1.86280218907E-1)[&location="RJ",location.rate=0.10031877943954765]:1.587542410921E-1,(107[&location="RJ",location.rate=0.10031877943954765]:3.624007037636E-1,109[&location="RJ",location.rate=0.10031877943954765]:3.815787859553E-1)[&location="RJ",location.rate=0.10031877943954765]:4.290772883831E-2)[&location="RJ",location.rate=0.10031877943954765]:6.717164923563E-2,108[&location="RJ",location.rate=0.10031877943954765]:4.697403558102E-1)[&location="RJ",location.rate=0.10031877943954765]:2.035771184616E-1,(115[&location="RJ",location.rate=0.10031877943954765]:5.492307416765E-1,(19[&location="RJ",location.rate=0.10031877943954765]:5.666475753966E-1,13[&location="RJ",location.rate=0.10031877943954765]:5.282914110129E-1)[&location="RJ",location.rate=0.10031877943954765]:1.031311114854E-1)[&location="RJ",location.rate=0.10031877943954765]:6.655248601992E-2)[&location="RJ",location.rate=0.10031877943954765]:2.704190415823E-1,((116[&location="RJ",location.rate=0.10031877943954765]:5.516824718716E-1,((111[&location="RJ",location.rate=0.10031877943954765]:2.050352720972E-1,106[&location="RJ",location.rate=0.10031877943954765]:1.885969159329E-1)[&location="RJ",location.rate=0.10031877943954765]:6.419196735563E-2,(139[&location="RJ",location.rate=0.10031877943954765]:4.118463389413E-1,104[&location="RJ",location.rate=0.10031877943954765]:2.200655170235E-1)[&location="RJ",location.rate=0.10031877943954765]:3.272336626496E-2)[&location="RJ",location.rate=0.10031877943954765]:3.591675611859E-1)[&location="RJ",location.rate=0.10031877943954765]:1.672844302333E-1,(148[&location="RJ",location.rate=0.10031877943954765]:3.406962273857E-1,143[&location="RJ",location.rate=0.10031877943954765]:3.379565013584E-1)[&location="RJ",location.rate=0.10031877943954765]:4.166268391029E-1)[&location="RJ",location.rate=0.10031877943954765]:1.672353671738E-1)[&location="RJ",location.rate=0.10031877943954765]:6.290420464184E-3,(((17[&location="RJ",location.rate=0.10031877943954765]:2.790587371296E-1,14[&location="RJ",location.rate=0.10031877943954765]:2.407025727459E-1)[&location="RJ",location.rate=0.10031877943954765]:3.865987145449E-1,((110[&location="RJ",location.rate=0.10031877943954765]:3.635667438347E-1,105[&location="RJ",location.rate=0.10031877943954765]:3.416489356156E-1)[&location="RJ",location.rate=0.10031877943954765]:1.668184946223E-1,113[&location="RJ",location.rate=0.10031877943954765]:5.358646905117E-1)[&location="RJ",location.rate=0.10031877943954765]:9.143659677907E-2)[&location="RJ",location.rate=0.10031877943954765]:6.798026030399E-2,((117[&location="RJ",location.rate=0.10031877943954765]:3.720317428001E-1,9[&location="RJ",location.rate=0.10031877943954765]:3.610728386904E-1)[&location="RJ",location.rate=0.10031877943954765]:2.548449406562E-1,(4[&location="RJ",location.rate=0.10031877943954765]:1.433752722875E-1,30[&location="RJ",location.rate=0.10031877943954765]:3.159780120136E-1)[&location="RJ",location.rate=0.10031877943954765]:4.232274385659E-1)[&location="RJ",location.rate=0.10031877943954765]:7.114459016613E-2)[&location="RJ",location.rate=0.10031877943954765]:2.7940292297E-1)[&location="RJ",location.rate=0.10031877943954765]:1.527541087344E-1,((145[&location="RJ",location.rate=0.10031877943954765]:3.375614153746E-1,(144[&location="RJ",location.rate=0.10031877943954765]:3.206504175412E-1,141[&location="RJ",location.rate=0.10031877943954765]:3.233901435685E-1)[&location="RJ",location.rate=0.10031877943954765]:1.143154577849E-2)[&location="RJ",location.rate=0.10031877943954765]:1.061804638049E-1,142[&location="RJ",location.rate=0.10031877943954765]:4.437418791795E-1)[&location="RJ",location.rate=0.10031877943954765]:8.562994398459E-1)[&location="RJ",location.rate=0.10031877943954765]:2.255389027133E-1)[&location="RJ",location.rate=0.10031877943954765]:1.576458642046E-1,(((((83[&location="Northeast",location.rate=0.10031877943954765]:1.089203243734E-1,((84[&location="Northeast",location.rate=0.10031877943954765]:4.635770080543E-2,93[&location="Northeast",location.rate=0.10031877943954765]:6.005633094244E-2)[&location="Northeast",location.rate=0.10031877943954765]:6.097839838302E-2,85[&location="Northeast",location.rate=0.10031877943954765]:1.073360991884E-1)[&location="Northeast",location.rate=0.10031877943954765]:1.584225184975E-3)[&location="Northeast",location.rate=0.10031877943954765]:6.821307147843E-2,86[&location="Northeast",location.rate=0.10031877943954765]:1.771333958518E-1)[&location="Northeast",location.rate=0.10031877943954765]:1.277771610769E-1,(((90[&location="Northeast",location.rate=0.10031877943954765]:1.40629895825E-1,91[&location="Northeast",location.rate=0.10031877943954765]:1.40629895825E-1)[&location="Northeast",location.rate=0.10031877943954765]:6.236889956325E-2,92[&location="Northeast",location.rate=0.10031877943954765]:2.029987953883E-1)[&location="Northeast",location.rate=0.10031877943954765]:7.343785404989E-3,87[&location="Northeast",location.rate=0.10031877943954765]:1.966439506562E-1)[&location="Northeast",location.rate=0.10031877943954765]:1.082666062725E-1)[&location="Northeast",location.rate=0.10031877943954765]:6.629136527405E-2,(88[&location="Northeast",location.rate=0.10031877943954765]:8.724760508237E-2,89[&location="Northeast",location.rate=0.10031877943954765]:1.009462352194E-1)[&location="Northeast",location.rate=0.10031877943954765]:2.839543171205E-1)[&location="Northeast",location.rate=0.10031877943954765]:1.117443933815E0,((3[&location="RJ",location.rate=0.10031877943954765]:3.650056378404E-1,18[&location="RJ",location.rate=0.10031877943954765]:4.80074130991E-1)[&location="RJ",location.rate=0.10031877943954765]:4.269310496959E-1,(6[&location="RJ",location.rate=0.10031877943954765]:4.854154671253E-1,(10[&location="RJ",location.rate=0.10031877943954765]:1.701552686363E-1,15[&location="RJ",location.rate=0.10031877943954765]:2.085114330197E-1)[&location="RJ",location.rate=0.10031877943954765]:3.316985546534E-1)[&location="RJ",location.rate=0.10031877943954765]:3.585760149315E-1)[&location="RJ",location.rate=0.10031877943954765]:1.569831410846E-1)[&location="RJ",location.rate=0.10031877943954765]:4.849911888292E-1)[&location="RJ",location.rate=0.10031877943954765]:2.726621387053E-1)[&location="RJ",location.rate=0.10031877943954765]:7.127918641125E-1,40[&location="RJ",location.rate=0.10031877943954765]:4.434611352467E-1)[&location="RJ",location.rate=0.10031877943954765]:2.18165027931E-2)[&location="RJ",location.rate=0.10031877943954765]:1.72867487372E-2,(146[&location="RJ",location.rate=0.10031877943954765]:5.982665399975E-1,147[&location="RJ",location.rate=0.10031877943954765]:5.354250099429E-1)[&location="RJ",location.rate=0.10031877943954765]:4.516426014434E-3)[&location="RJ",location.rate=0.10031877943954765]:1.495372064104E-2)[&location="RJ",location.rate=0.10031877943954765]:8.032356271318E-3)[&location="RJ",location.rate=0.10031877943954765]:6.408733242632E-3)[&location="RJ",location.rate=0.10031877943954765]:3.464660808182E-1)[&location="Northeast",location.rate=0.10031877943954765]:3.167977007866E-1,((((127[&location="Centre-West",location.rate=0.10031877943954765]:2.517433988789E0,121[&location="Northeast",location.rate=0.10031877943954765]:2.076338098378E0)[&location="Northeast",location.rate=0.10031877943954765]:1.027637355459E-1,36[&location="Northeast",location.rate=0.10031877943954765]:9.964977912981E-2)[&location="Northeast",location.rate=0.10031877943954765]:5.176910366967E-2,((128[&location="North",location.rate=0.10031877943954765]:1.297293131234E0,(((64[&location="Centre-West",location.rate=0.10031877943954765]:3.649145582294E-1,65[&location="Centre-West",location.rate=0.10031877943954765]:2.142296267227E-1)[&location="Centre-West",location.rate=0.10031877943954765]:3.411778905542E-2,(62[&location="Centre-West",location.rate=0.10031877943954765]:4.270524183819E-1,60[&location="Centre-West",location.rate=0.10031877943954765]:2.352715964641E-1)[&location="Centre-West",location.rate=0.10031877943954765]:1.307581931401E-2)[&location="Centre-West",location.rate=0.10031877943954765]:3.085233198477E-1,(61[&location="Centre-West",location.rate=0.10031877943954765]:3.244425569602E-1,63[&location="Centre-West",location.rate=0.10031877943954765]:2.833466665492E-1)[&location="Centre-West",location.rate=0.10031877943954765]:4.242090005833E-1)[&location="Centre-West",location.rate=0.10031877943954765]:6.883676010873E-1)[&location="Centre-West",location.rate=0.10031877943954765]:3.30707570807E-1,((((132[&location="North",location.rate=0.10031877943954765]:1.190598856285E-1,129[&location="North",location.rate=0.10031877943954765]:1.163201596011E-1)[&location="North",location.rate=0.10031877943954765]:2.10383234695E-1,(130[&location="North",location.rate=0.10031877943954765]:1.691093323956E-1,131[&location="North",location.rate=0.10031877943954765]:1.71849058423E-1)[&location="North",location.rate=0.10031877943954765]:1.575940619005E-1)[&location="North",location.rate=0.10031877943954765]:3.650117893678E-1,(69[&location="North",location.rate=0.10031877943954765]:7.617537839484E-1,118[&location="Northeast",location.rate=0.10031877943954765]:7.507948798387E-1)[&location="North",location.rate=0.10031877943954765]:7.79066051951E-2)[&location="North",location.rate=0.10031877943954765]:9.346677312876E-1,(((51[&location="Northeast",location.rate=0.10031877943954765]:5.16607827844E-1,44[&location="Northeast",location.rate=0.10031877943954765]:5.384657513413E-1)[&location="Northeast",location.rate=0.10031877943954765]:2.362339816992E-2,((47[&location="Northeast",location.rate=0.10031877943954765]:5.419836156639E-1,(49[&location="Northeast",location.rate=0.10031877943954765]:3.23876968955E-1,50[&location="Northeast",location.rate=0.10031877943954765]:3.23876968955E-1)[&location="Northeast",location.rate=0.10031877943954765]:1.853197614632E-1)[&location="Northeast",location.rate=0.10031877943954765]:2.339916724619E-2,(46[&location="Northeast",location.rate=0.10031877943954765]:5.447052340015E-1,(43[&location="Northeast",location.rate=0.10031877943954765]:5.38509795305E-1,((48[&location="Northeast",location.rate=0.10031877943954765]:2.939322150735E-1,42[&location="Northeast",location.rate=0.10031877943954765]:2.556808489532E-1)[&location="Northeast",location.rate=0.10031877943954765]:4.939380108328E-2,41[&location="Northeast",location.rate=0.10031877943954765]:2.996101691623E-1)[&location="Northeast",location.rate=0.10031877943954765]:1.842548173998E-1)[&location="Northeast",location.rate=0.10031877943954765]:6.19543869644E-3)[&location="Northeast",location.rate=0.10031877943954765]:2.067754890864E-2)[&location="Northeast",location.rate=0.10031877943954765]:2.170847475328E-3)[&location="Northeast",location.rate=0.10031877943954765]:3.67438676167E-2,45[&location="Northeast",location.rate=0.10031877943954765]:5.961007766907E-1)[&location="Northeast",location.rate=0.10031877943954765]:2.541461999421E-1)[&location="Northeast",location.rate=0.10031877943954765]:4.357513116395E-3)[&location="Northeast",location.rate=0.10031877943954765]:5.609961580828E-3)[&location="Northeast",location.rate=0.10031877943954765]:7.094329681415E-2,35[&location="Northeast",location.rate=0.10031877943954765]:1.757868371479E-1)[&location="Northeast",location.rate=0.10031877943954765]:3.287646839444E-1)[&location="Northeast",location.rate=0.10031877943954765]:3.49529104191E-2)[&location="Northeast",location.rate=0.10031877943954765]:3.240676670736E-1)[&location="Northeast",location.rate=0.10031877943954765]:6.718160146472E-2,(33[&location="Northeast",location.rate=0.10031877943954765]:4.295231808541E-2,32[&location="Northeast",location.rate=0.10031877943954765]:3.74728660307E-2)[&location="Northeast",location.rate=0.10031877943954765]:8.349327169879E-3)[&location="Northeast"];
tree STATE_3304000 [&joint=-62.69572664652649,lnP=-62.69572664652649] = [&R] ((((66[&location="North",location.rate=0.04516163999286999]:2.646525757217E-1,(((120[&location="Northeast",location.rate=0.04516163999286999]:1.161985363038E0,(135[&location="Northeast",location.rate=0.04516163999286999]:5.554598648507E-1,(138[&location="Northeast",location.rate=0.04516163999286999]:2.438831390231E-1,136[&location="Northeast",location.rate=0.04516163999286999]:1.123762897079E-1)[&location="Northeast",location.rate=0.04516163999286999]:5.115767258276E-1)[&location="Northeast",location.rate=0.04516163999286999]:3.544707036666E-1)[&location="Northeast",location.rate=0.04516163999286999]:4.554554746639E-1,119[&location="Northeast",location.rate=0.04516163999286999]:1.713331248661E0)[&location="Northeast",location.rate=0.04516163999286999]:1.315816415849E-1,126[&location="Northeast",location.rate=0.04516163999286999]:1.059210367602E0)[&location="Northeast",location.rate=0.04516163999286999]:4.526163978048E-1)[&location="Northeast",location.rate=0.04516163999286999]:3.489419693236E-1,(67[&location="North",location.rate=0.04516163999286999]:2.227583877502E-1,(122[&location="Northeast",location.rate=0.04516163999286999]:2.588025674004E-1,(123[&location="Northeast",location.rate=0.04516163999286999]:2.322279171294E-1,124[&location="Northeast",location.rate=0.04516163999286999]:2.294956766922E-1)[&location="Northeast",location.rate=0.04516163999286999]:2.657465027101E-2)[&location="Northeast",location.rate=0.04516163999286999]:4.652283706905E-1)[&location="Northeast",location.rate=0.04516163999286999]:3.90836157295E-1)[&location="Northeast",location.rate=0.04516163999286999]:3.244302155459E-1,32[&location="Northeast",location.rate=0.04516163999286999]:5.30932537419E-2)[&location="Northeast",location.rate=0.04516163999286999]:4.950424256274E-2,((33[&location="Northeast",location.rate=0.04516163999286999]:6.555230132009E-2,((((((((128[&location="North",location.rate=0.04516163999286999]:1.211567650341E0,((118[&location="Northeast",location.rate=0.04516163999286999]:6.528674973244E-1,69[&location="North",location.rate=0.04516163999286999]:6.63826401434E-1)[&location="Northeast",location.rate=0.04516163999286999]:1.400175114684E-1,((129[&location="North",location.rate=0.04516163999286999]:1.075600418384E-1,(130[&location="North",location.rate=0.04516163999286999]:8.923621646705E-2,131[&location="North",location.rate=0.04516163999286999]:9.197594249441E-2)[&location="North",location.rate=0.04516163999286999]:1.832382537136E-2)[&location="North",location.rate=0.04516163999286999]:2.479588076109E-2,132[&location="North",location.rate=0.04516163999286999]:1.350956486269E-1)[&location="North",location.rate=0.04516163999286999]:5.235427848233E-1)[&location="Northeast",location.rate=0.04516163999286999]:5.584086689457E-1)[&location="Northeast",location.rate=0.04516163999286999]:4.816179385276E-2,((((62[&location="Centre-West",location.rate=0.04516163999286999]:1.7088108193E-1,64[&location="Centre-West",location.rate=0.04516163999286999]:1.29785191519E-1)[&location="Centre-West",location.rate=0.04516163999286999]:4.716053008667E-2,60[&location="Centre-West",location.rate=0.04516163999286999]:2.626079009896E-2)[&location="Centre-West",location.rate=0.04516163999286999]:2.39898948795E-1,65[&location="Centre-West",location.rate=0.04516163999286999]:2.66159738894E-1)[&location="Centre-West",location.rate=0.04516163999286999]:2.239523967853E-1,(61[&location="Centre-West",location.rate=0.04516163999286999]:2.297495578336E-1,63[&location="Centre-West",location.rate=0.04516163999286999]:1.886536674225E-1)[&location="Centre-West",location.rate=0.04516163999286999]:4.521433997635E-1)[&location="Centre-West",location.rate=0.04516163999286999]:7.175625139942E-1)[&location="Northeast",location.rate=0.04516163999286999]:5.874097323127E-1,(((49[&location="Northeast",location.rate=0.04516163999286999]:4.906967986692E-1,50[&location="Northeast",location.rate=0.04516163999286999]:4.906967986692E-1)[&location="Northeast",location.rate=0.04516163999286999]:6.801809274508E-2,(((43[&location="Northeast",location.rate=0.04516163999286999]:5.596207491529E-1,((48[&location="Northeast",location.rate=0.04516163999286999]:2.794530618623E-1,41[&location="Northeast",location.rate=0.04516163999286999]:2.357372148678E-1)[&location="Northeast",location.rate=0.04516163999286999]:3.534326082943E-2,42[&location="Northeast",location.rate=0.04516163999286999]:2.765449565715E-1)[&location="Northeast",location.rate=0.04516163999286999]:2.338954647127E-1)[&location="Northeast",location.rate=0.04516163999286999]:1.825682368594E-3,46[&location="Northeast",location.rate=0.04516163999286999]:5.614464315215E-1)[&location="Northeast",location.rate=0.04516163999286999]:2.891431875534E-2,(44[&location="Northeast",location.rate=0.04516163999286999]:4.813898675194E-1,(51[&location="Northeast",location.rate=0.04516163999286999]:4.499988581132E-1,47[&location="Northeast",location.rate=0.04516163999286999]:4.773212624847E-1)[&location="Northeast",location.rate=0.04516163999286999]:9.53308590895E-3)[&location="Northeast",location.rate=0.04516163999286999]:1.035064018832E-1)[&location="Northeast",location.rate=0.04516163999286999]:1.141026383116E-3)[&location="Northeast",location.rate=0.04516163999286999]:1.131020722117E-1,45[&location="Northeast",location.rate=0.04516163999286999]:6.964071275603E-1)[&location="Northeast",location.rate=0.04516163999286999]:3.77335836655E-1)[&location="Northeast",location.rate=0.04516163999286999]:8.389612416318E-2,(121[&location="Northeast",location.rate=0.04516163999286999]:1.898718845809E0,127[&location="Centre-West",location.rate=0.04516163999286999]:2.33981473622E0)[&location="Northeast",location.rate=0.04516163999286999]:6.29576728833E-1)[&location="Northeast",location.rate=0.04516163999286999]:9.4449515815E-2,35[&location="Northeast",location.rate=0.04516163999286999]:4.967176931971E-1)[&location="Northeast",location.rate=0.04516163999286999]:7.689562608811E-2,36[&location="Northeast",location.rate=0.04516163999286999]:6.20188661751E-1)[&location="Northeast",location.rate=0.04516163999286999]:1.506493238349E-1,(38[&location="Northeast",location.rate=0.04516163999286999]:7.895336770636E-1,((((16[&location="RJ",location.rate=0.04516163999286999]:2.494517880179E0,((((2[&location="RJ",location.rate=0.04516163999286999]:5.46557777768E-1,31[&location="RJ",location.rate=0.04516163999286999]:7.739550380421E-1)[&location="RJ",location.rate=0.04516163999286999]:3.079929790857E-1,((26[&location="RJ",location.rate=0.04516163999286999]:8.228301574788E-1,(7[&location="RJ",location.rate=0.04516163999286999]:3.392446789928E-1,8[&location="RJ",location.rate=0.04516163999286999]:3.392446789928E-1)[&location="RJ",location.rate=0.04516163999286999]:3.767361634175E-1)[&location="RJ",location.rate=0.04516163999286999]:1.898396101501E-1,(22[&location="RJ",location.rate=0.04516163999286999]:6.282199528391E-1,27[&location="RJ",location.rate=0.04516163999286999]:6.446583090034E-1)[&location="RJ",location.rate=0.04516163999286999]:3.734909106801E-1)[&location="RJ",location.rate=0.04516163999286999]:2.544263306056E-2)[&location="RJ",location.rate=0.04516163999286999]:1.459707773775E0,147[&location="RJ",location.rate=0.04516163999286999]:4.149097769798E-1)[&location="RJ",location.rate=0.04516163999286999]:4.42943099632E-2,146[&location="RJ",location.rate=0.04516163999286999]:5.220456169976E-1)[&location="RJ",location.rate=0.04516163999286999]:7.197916299144E-3)[&location="RJ",location.rate=0.04516163999286999]:5.899642027286E-3,40[&location="RJ",location.rate=0.04516163999286999]:4.149245960891E-1)[&location="RJ",location.rate=0.04516163999286999]:1.378795664626E-1,39[&location="RJ",location.rate=0.04516163999286999]:5.528041625517E-1)[&location="RJ",location.rate=0.04516163999286999]:9.008798141898E-2,((((98[&location="RJ",location.rate=0.04516163999286999]:5.46056313961E-1,(99[&location="RJ",location.rate=0.04516163999286999]:5.158783472255E-1,96[&location="RJ",location.rate=0.04516163999286999]:4.803592215426E-1)[&location="RJ",location.rate=0.04516163999286999]:5.203589023272E-2)[&location="RJ",location.rate=0.04516163999286999]:8.914409746949E-3,(101[&location="RJ",location.rate=0.04516163999286999]:7.796062172837E-1,(((3[&location="RJ",location.rate=0.04516163999286999]:8.389947884357E-1,(18[&location="RJ",location.rate=0.04516163999286999]:6.133674589914E-1,(6[&location="RJ",location.rate=0.04516163999286999]:5.241608457799E-1,(10[&location="RJ",location.rate=0.04516163999286999]:3.537586926067E-1,15[&location="RJ",location.rate=0.04516163999286999]:3.921148569901E-1)[&location="RJ",location.rate=0.04516163999286999]:1.868405093376E-1)[&location="RJ",location.rate=0.04516163999286999]:2.619291458131E-2)[&location="RJ",location.rate=0.04516163999286999]:3.406958225949E-1)[&location="RJ",location.rate=0.04516163999286999]:3.569213827998E-1,((88[&location="Northeast",location.rate=0.04516163999286999]:5.796271108755E-2,89[&location="Northeast",location.rate=0.04516163999286999]:7.166134122456E-2)[&location="Northeast",location.rate=0.04516163999286999]:4.033966072136E-1,((((84[&location="Northeast",location.rate=0.04516163999286999]:6.254450720737E-3,93[&location="Northeast",location.rate=0.04516163999286999]:1.995308085775E-2)[&location="Northeast",location.rate=0.04516163999286999]:2.289903429896E-1,(86[&location="Northeast",location.rate=0.04516163999286999]:1.705014266608E-1,(83[&location="Northeast",location.rate=0.04516163999286999]:1.011305173346E-1,85[&location="Northeast",location.rate=0.04516163999286999]:1.011305173346E-1)[&location="Northeast",location.rate=0.04516163999286999]:6.937090932624E-2)[&location="Northeast",location.rate=0.04516163999286999]:6.474336704956E-2)[&location="Northeast",location.rate=0.04516163999286999]:8.018239692134E-2,((91[&location="Northeast",location.rate=0.04516163999286999]:3.263163529831E-2,90[&location="Northeast",location.rate=0.04516163999286999]:3.263163529831E-2)[&location="Northeast",location.rate=0.04516163999286999]:5.965847665473E-2,92[&location="Northeast",location.rate=0.04516163999286999]:9.229011195304E-2)[&location="Northeast",location.rate=0.04516163999286999]:2.368357088157E-1)[&location="Northeast",location.rate=0.04516163999286999]:6.393629354747E-3,87[&location="Northeast",location.rate=0.04516163999286999]:3.218208199865E-1)[&location="Northeast",location.rate=0.04516163999286999]:1.395384983147E-1)[&location="Northeast",location.rate=0.04516163999286999]:1.274282880331E0)[&location="RJ",location.rate=0.04516163999286999]:1.411425084549E-1,((((24[&location="RJ",location.rate=0.04516163999286999]:9.056656361014E-1,(1[&location="RJ",location.rate=0.04516163999286999]:7.019843716043E-2,(28[&location="RJ",location.rate=0.04516163999286999]:5.079153465109E-1,21[&location="RJ",location.rate=0.04516163999286999]:4.832578122645E-1)[&location="RJ",location.rate=0.04516163999286999]:3.485844605124E-1)[&location="RJ",location.rate=0.04516163999286999]:5.464528113279E-2)[&location="RJ",location.rate=0.04516163999286999]:2.922003233867E-1,((((20[&location="RJ",location.rate=0.04516163999286999]:6.392457245441E-1,25[&location="RJ",location.rate=0.04516163999286999]:6.584238067359E-1)[&location="RJ",location.rate=0.04516163999286999]:6.829570865028E-2,23[&location="RJ",location.rate=0.04516163999286999]:7.157606112765E-1)[&location="RJ",location.rate=0.04516163999286999]:2.087655466788E-1,(140[&location="RJ",location.rate=0.04516163999286999]:7.343582977503E-1,11[&location="RJ",location.rate=0.04516163999286999]:7.53536379942E-1)[&location="RJ",location.rate=0.04516163999286999]:8.605827116413E-2)[&location="RJ",location.rate=0.04516163999286999]:2.57858265982E-1,102[&location="RJ",location.rate=0.04516163999286999]:3.169949243066E-2)[&location="RJ",location.rate=0.04516163999286999]:4.522631441072E-3)[&location="RJ",location.rate=0.04516163999286999]:1.179585775317E-1,(142[&location="RJ",location.rate=0.04516163999286999]:3.320030845981E-1,((141[&location="RJ",location.rate=0.04516163999286999]:2.851484738962E-2,145[&location="RJ",location.rate=0.04516163999286999]:3.125457341721E-2)[&location="RJ",location.rate=0.04516163999286999]:1.432431904423E-1,144[&location="RJ",location.rate=0.04516163999286999]:1.690183118046E-1)[&location="RJ",location.rate=0.04516163999286999]:1.575053207386E-1)[&location="RJ",location.rate=0.04516163999286999]:1.068752959271E0)[&location="RJ",location.rate=0.04516163999286999]:6.260402475115E-2,(((((9[&location="RJ",location.rate=0.04516163999286999]:4.154389473871E-1,113[&location="RJ",location.rate=0.04516163999286999]:4.236581254692E-1)[&location="RJ",location.rate=0.04516163999286999]:2.677398367972E-1,(4[&location="RJ",location.rate=0.04516163999286999]:4.964527664557E-1,30[&location="RJ",location.rate=0.04516163999286999]:6.690555061817E-1)[&location="RJ",location.rate=0.04516163999286999]:1.374109492355E-1)[&location="RJ",location.rate=0.04516163999286999]:3.595876120555E-2,(110[&location="RJ",location.rate=0.04516163999286999]:6.404950050095E-1,(105[&location="RJ",location.rate=0.04516163999286999]:5.757676091846E-1,117[&location="RJ",location.rate=0.04516163999286999]:6.059045954859E-1)[&location="RJ",location.rate=0.04516163999286999]:4.280958760582E-2)[&location="RJ",location.rate=0.04516163999286999]:8.138226640777E-2)[&location="RJ",location.rate=0.04516163999286999]:2.82470545692E-2,(17[&location="RJ",location.rate=0.04516163999286999]:4.175364601459E-1,14[&location="RJ",location.rate=0.04516163999286999]:3.791802957622E-1)[&location="RJ",location.rate=0.04516163999286999]:3.764234822789E-1)[&location="RJ",location.rate=0.04516163999286999]:5.002257559768E-1,(((19[&location="RJ",location.rate=0.04516163999286999]:7.657856613449E-1,13[&location="RJ",location.rate=0.04516163999286999]:7.274294969612E-1)[&location="RJ",location.rate=0.04516163999286999]:1.898780053122E-1,((109[&location="RJ",location.rate=0.04516163999286999]:7.334498995629E-1,((107[&location="RJ",location.rate=0.04516163999286999]:3.765973871778E-1,108[&location="RJ",location.rate=0.04516163999286999]:3.738576611504E-1)[&location="RJ",location.rate=0.04516163999286999]:2.626108602545E-1,(114[&location="RJ",location.rate=0.04516163999286999]:2.881899594745E-1,112[&location="RJ",location.rate=0.04516163999286999]:3.703817402964E-1)[&location="RJ",location.rate=0.04516163999286999]:2.90744315355E-1)[&location="RJ",location.rate=0.04516163999286999]:7.506356993883E-2)[&location="RJ",location.rate=0.04516163999286999]:1.66048645293E-1,115[&location="RJ",location.rate=0.04516163999286999]:8.200464900614E-1)[&location="RJ",location.rate=0.04516163999286999]:1.506923139014E-2)[&location="RJ",location.rate=0.04516163999286999]:1.086713683971E-1,((116[&location="RJ",location.rate=0.04516163999286999]:5.930384990307E-1,((111[&location="RJ",location.rate=0.04516163999286999]:3.012489953011E-1,(139[&location="RJ",location.rate=0.04516163999286999]:3.701180848815E-1,106[&location="RJ",location.rate=0.04516163999286999]:1.783372629638E-1)[&location="RJ",location.rate=0.04516163999286999]:1.064733761729E-1)[&location="RJ",location.rate=0.04516163999286999]:9.48036639695E-2,104[&location="RJ",location.rate=0.04516163999286999]:3.796143031062E-1)[&location="RJ",location.rate=0.04516163999286999]:2.736981685273E-1)[&location="RJ",location.rate=0.04516163999286999]:2.07250472789E-1,(148[&location="RJ",location.rate=0.04516163999286999]:3.416502013046E-1,143[&location="RJ",location.rate=0.04516163999286999]:3.389104752772E-1)[&location="RJ",location.rate=0.04516163999286999]:4.969949348988E-1)[&location="RJ",location.rate=0.04516163999286999]:1.434981180289E-1)[&location="RJ",location.rate=0.04516163999286999]:2.298506633475E-1)[&location="RJ",location.rate=0.04516163999286999]:3.492779487618E-2)[&location="RJ",location.rate=0.04516163999286999]:1.230136795632E-1)[&location="RJ",location.rate=0.04516163999286999]:4.452872636209E-1)[&location="RJ",location.rate=0.04516163999286999]:6.201133648717E-1)[&location="RJ",location.rate=0.04516163999286999]:4.340486277242E-2,97[&location="RJ",location.rate=0.04516163999286999]:3.989220345678E-1)[&location="RJ",location.rate=0.04516163999286999]:1.573596032152E-1,((94[&location="RJ",location.rate=0.04516163999286999]:3.159318088361E-1,100[&location="RJ",location.rate=0.04516163999286999]:3.159318088361E-1)[&location="RJ",location.rate=0.04516163999286999]:8.971646907509E-2,95[&location="RJ",location.rate=0.04516163999286999]:4.903477314632E-1)[&location="RJ",location.rate=0.04516163999286999]:2.76316419981E-1)[&location="RJ",location.rate=0.04516163999286999]:1.55722548215E-2)[&location="RJ",location.rate=0.04516163999286999]:2.14947544022E-1)[&location="Northeast",location.rate=0.04516163999286999]:5.37094412572E-1)[&location="Northeast",location.rate=0.04516163999286999]:1.454047850371E-1,34[&location="Northeast",location.rate=0.04516163999286999]:6.653729527089E-3)[&location="Northeast",location.rate=0.04516163999286999]:7.533692795737E-2)[&location="Northeast",location.rate=0.04516163999286999]:1.473837369394E-3,((125[&location="Northeast",location.rate=0.04516163999286999]:9.237063926341E-1,((53[&location="Northeast",location.rate=0.04516163999286999]:6.841362769712E-1,((103[&location="RJ",location.rate=0.04516163999286999]:6.849326964825E-1,(29[&location="RJ",location.rate=0.04516163999286999]:5.446357352457E-1,(5[&location="RJ",location.rate=0.04516163999286999]:2.08427041786E-2,12[&location="RJ",location.rate=0.04516163999286999]:5.919886856206E-2)[&location="RJ",location.rate=0.04516163999286999]:3.785875516151E-1)[&location="RJ",location.rate=0.04516163999286999]:3.731736735657E-1)[&location="RJ",location.rate=0.04516163999286999]:1.592877544666E0,(((137[&location="Northeast",location.rate=0.04516163999286999]:8.13203392691E-1,134[&location="Northeast",location.rate=0.04516163999286999]:7.419705159788E-1)[&location="Northeast",location.rate=0.04516163999286999]:1.668844917892E-2,133[&location="Northeast",location.rate=0.04516163999286999]:7.887959514588E-1)[&location="Northeast",location.rate=0.04516163999286999]:4.132099788699E-1,52[&location="Northeast",location.rate=0.04516163999286999]:4.281231546719E-1)[&location="Northeast",location.rate=0.04516163999286999]:1.853933519159E-1)[&location="Northeast",location.rate=0.04516163999286999]:7.881649169481E-2)[&location="Northeast",location.rate=0.04516163999286999]:3.056170631288E-2,(((80[&location="North",location.rate=0.04516163999286999]:1.214359808419E-1,81[&location="North",location.rate=0.04516163999286999]:1.214359808419E-1)[&location="North",location.rate=0.04516163999286999]:4.25762012779E-1,(((73[&location="North",location.rate=0.04516163999286999]:3.963712116017E-1,71[&location="North",location.rate=0.04516163999286999]:3.278780609168E-1)[&location="North",location.rate=0.04516163999286999]:9.873767271298E-2,((72[&location="North",location.rate=0.04516163999286999]:4.340122853515E-2,78[&location="North",location.rate=0.04516163999286999]:6.531903675447E-2)[&location="North",location.rate=0.04516163999286999]:1.315480197641E-1,(82[&location="North",location.rate=0.04516163999286999]:2.030542002215E-1,79[&location="North",location.rate=0.04516163999286999]:1.948350221395E-1)[&location="North",location.rate=0.04516163999286999]:2.032034379068E-3)[&location="North",location.rate=0.04516163999286999]:2.571459373853E-1)[&location="North",location.rate=0.04516163999286999]:6.586124373533E-2,77[&location="North",location.rate=0.04516163999286999]:5.554906759953E-1)[&location="North",location.rate=0.04516163999286999]:3.554293406398E-2)[&location="North",location.rate=0.04516163999286999]:2.062575595861E-1,(75[&location="North",location.rate=0.04516163999286999]:7.428010697561E-1,(74[&location="North",location.rate=0.04516163999286999]:5.266984805122E-1,(70[&location="North",location.rate=0.04516163999286999]:2.828290255961E-1,76[&location="North",location.rate=0.04516163999286999]:3.211851899796E-1)[&location="North",location.rate=0.04516163999286999]:2.055132905326E-1)[&location="North",location.rate=0.04516163999286999]:2.161025892439E-1)[&location="North",location.rate=0.04516163999286999]:5.996955194391E-2)[&location="North",location.rate=0.04516163999286999]:6.583904201961E-1)[&location="Northeast",location.rate=0.04516163999286999]:4.193909230112E-1)[&location="Northeast",location.rate=0.04516163999286999]:2.581901603614E-1,((57[&location="Northeast",location.rate=0.04516163999286999]:3.491200617095E-1,(59[&location="Northeast",location.rate=0.04516163999286999]:2.757226878792E-1,(54[&location="Northeast",location.rate=0.04516163999286999]:2.334500479759E-1,((58[&location="Northeast",location.rate=0.04516163999286999]:2.523937799816E-1,37[&location="Northeast",location.rate=0.04516163999286999]:2.715194630417E-1)[&location="Northeast",location.rate=0.04516163999286999]:1.020446496467E-2,(55[&location="Northeast",location.rate=0.04516163999286999]:1.858096181745E-1,56[&location="Northeast",location.rate=0.04516163999286999]:1.858096181745E-1)[&location="Northeast",location.rate=0.04516163999286999]:4.946622240001E-2)[&location="Northeast",location.rate=0.04516163999286999]:2.822885220994E-2)[&location="Northeast",location.rate=0.04516163999286999]:4.021273783136E-3)[&location="Northeast",location.rate=0.04516163999286999]:7.06651333932E-2)[&location="Northeast",location.rate=0.04516163999286999]:2.17189546964E-1,68[&location="North",location.rate=0.04516163999286999]:5.143970403674E-1)[&location="Northeast",location.rate=0.04516163999286999]:5.008328459612E-1)[&location="Northeast",location.rate=0.04516163999286999]:4.789689449275E-1)[&location="Northeast",location.rate=0.04516163999286999]:4.105080966987E-2)[&location="Northeast"];
tree STATE_3306000 [&joint=-66.98761179397188,lnP=-66.98761179397188] = [&R] ((32[&location="Northeast",location.rate=0.07772788382449469]:3.250585053394E-2,((((((((127[&location="Centre-West",location.rate=0.07772788382449469]:2.309707118195E0,121[&location="Northeast",location.rate=0.07772788382449469]:1.868611227784E0)[&location="Northeast",location.rate=0.07772788382449469]:2.160082615078E-1,36[&location="Northeast",location.rate=0.07772788382449469]:5.167434497315E-3)[&location="Northeast",location.rate=0.07772788382449469]:1.541391957565E-1,35[&location="Northeast",location.rate=0.07772788382449469]:1.127312877881E-1)[&location="Northeast",location.rate=0.07772788382449469]:1.81730938228E-1,(((((64[&location="Centre-West",location.rate=0.07772788382449469]:1.975622915574E-1,62[&location="Centre-West",location.rate=0.07772788382449469]:2.386581819685E-1)[&location="Centre-West",location.rate=0.07772788382449469]:7.278914738359E-2,(65[&location="Centre-West",location.rate=0.07772788382449469]:1.008143561726E-1,60[&location="Centre-West",location.rate=0.07772788382449469]:1.008143561726E-1)[&location="Centre-West",location.rate=0.07772788382449469]:1.88521512617E-2)[&location="Centre-West",location.rate=0.07772788382449469]:1.449698744865E-1,(61[&location="Centre-West",location.rate=0.07772788382449469]:1.100768317125E-1,63[&location="Centre-West",location.rate=0.07772788382449469]:6.898094130143E-2)[&location="Centre-West",location.rate=0.07772788382449469]:3.463403721261E-1)[&location="Centre-West",location.rate=0.07772788382449469]:1.063758859201E0,((118[&location="Northeast",location.rate=0.07772788382449469]:8.28000607584E-1,(69[&location="North",location.rate=0.07772788382449469]:8.355540776463E-1,(131[&location="North",location.rate=0.07772788382449469]:1.790384465876E-1,(130[&location="North",location.rate=0.07772788382449469]:5.807928733179E-2,(132[&location="North",location.rate=0.07772788382449469]:3.207397752781E-2,129[&location="North",location.rate=0.07772788382449469]:2.933425150045E-2)[&location="North",location.rate=0.07772788382449469]:2.874503583134E-2)[&location="North",location.rate=0.07772788382449469]:1.182194332284E-1)[&location="North",location.rate=0.07772788382449469]:5.113101516066E-1)[&location="North",location.rate=0.07772788382449469]:3.405434047359E-3)[&location="North",location.rate=0.07772788382449469]:6.332163321453E-1,128[&location="North",location.rate=0.07772788382449469]:1.321490912332E0)[&location="North",location.rate=0.07772788382449469]:5.895912330994E-2)[&location="North",location.rate=0.07772788382449469]:4.173001374774E-1,((((((48[&location="Northeast",location.rate=0.07772788382449469]:3.338940275789E-1,(41[&location="Northeast",location.rate=0.07772788382449469]:1.031518212484E-1,42[&location="Northeast",location.rate=0.07772788382449469]:1.086163021226E-1)[&location="Northeast",location.rate=0.07772788382449469]:1.87026359336E-1)[&location="Northeast",location.rate=0.07772788382449469]:1.5969220545E-1,43[&location="Northeast",location.rate=0.07772788382449469]:5.045151947773E-1)[&location="Northeast",location.rate=0.07772788382449469]:2.538586028321E-2,46[&location="Northeast",location.rate=0.07772788382449469]:5.299010550606E-1)[&location="Northeast",location.rate=0.07772788382449469]:7.532982950141E-2,47[&location="Northeast",location.rate=0.07772788382449469]:6.05230884562E-1)[&location="Northeast",location.rate=0.07772788382449469]:1.684987309112E-2,(((50[&location="Northeast",location.rate=0.07772788382449469]:4.239023694768E-1,49[&location="Northeast",location.rate=0.07772788382449469]:4.239023694768E-1)[&location="Northeast",location.rate=0.07772788382449469]:7.344818314334E-2,44[&location="Northeast",location.rate=0.07772788382449469]:5.246729569916E-1)[&location="Northeast",location.rate=0.07772788382449469]:4.425395071782E-2,51[&location="Northeast",location.rate=0.07772788382449469]:5.470689842122E-1)[&location="Northeast",location.rate=0.07772788382449469]:4.768936906943E-2)[&location="Northeast",location.rate=0.07772788382449469]:4.72416308566E-2,45[&location="Northeast",location.rate=0.07772788382449469]:6.611256671983E-1)[&location="Northeast",location.rate=0.07772788382449469]:3.632282936297E-1)[&location="Northeast",location.rate=0.07772788382449469]:2.547917618443E-2)[&location="Northeast",location.rate=0.07772788382449469]:1.127464307555E-1,(38[&location="Northeast",location.rate=0.07772788382449469]:6.545377923797E-1,((((((100[&location="RJ",location.rate=0.07772788382449469]:1.324310080855E-1,94[&location="RJ",location.rate=0.07772788382449469]:1.324310080855E-1)[&location="RJ",location.rate=0.07772788382449469]:1.379853440313E-1,95[&location="RJ",location.rate=0.07772788382449469]:3.551158056688E-1)[&location="RJ",location.rate=0.07772788382449469]:2.546602725634E-1,((101[&location="RJ",location.rate=0.07772788382449469]:6.709174587867E-1,((((((91[&location="Northeast",location.rate=0.07772788382449469]:6.230467332775E-2,90[&location="Northeast",location.rate=0.07772788382449469]:6.230467332775E-2)[&location="Northeast",location.rate=0.07772788382449469]:3.999219730113E-2,92[&location="Northeast",location.rate=0.07772788382449469]:1.022968706289E-1)[&location="Northeast",location.rate=0.07772788382449469]:1.769122915674E-1,87[&location="Northeast",location.rate=0.07772788382449469]:2.655105320593E-1)[&location="Northeast",location.rate=0.07772788382449469]:2.250343077682E-2,(85[&location="Northeast",location.rate=0.07772788382449469]:1.153055614591E-1,(86[&location="Northeast",location.rate=0.07772788382449469]:1.012626367683E-1,(93[&location="Northeast",location.rate=0.07772788382449469]:9.590486491018E-2,(84[&location="Northeast",location.rate=0.07772788382449469]:6.486814451518E-2,83[&location="Northeast",location.rate=0.07772788382449469]:6.486814451518E-2)[&location="Northeast",location.rate=0.07772788382449469]:1.733809025799E-2)[&location="Northeast",location.rate=0.07772788382449469]:1.905640199516E-2)[&location="Northeast",location.rate=0.07772788382449469]:1.404292469079E-2)[&location="Northeast",location.rate=0.07772788382449469]:1.72708401377E-1)[&location="Northeast",location.rate=0.07772788382449469]:3.568306663226E-2,(88[&location="Northeast",location.rate=0.07772788382449469]:1.358493011084E-1,89[&location="Northeast",location.rate=0.07772788382449469]:1.495479312454E-1)[&location="Northeast",location.rate=0.07772788382449469]:1.8784772836E-1)[&location="Northeast",location.rate=0.07772788382449469]:1.647926568849E0,((((((140[&location="RJ",location.rate=0.07772788382449469]:6.307171058249E-1,11[&location="RJ",location.rate=0.07772788382449469]:6.498951880166E-1)[&location="RJ",location.rate=0.07772788382449469]:7.997709636063E-2,(23[&location="RJ",location.rate=0.07772788382449469]:7.086536731933E-1,(20[&location="RJ",location.rate=0.07772788382449469]:4.325581113594E-1,25[&location="RJ",location.rate=0.07772788382449469]:4.517361935512E-1)[&location="RJ",location.rate=0.07772788382449469]:2.678763837518E-1)[&location="RJ",location.rate=0.07772788382449469]:1.061501180331E-1)[&location="RJ",location.rate=0.07772788382449469]:2.354242946784E-1,(1[&location="RJ",location.rate=0.07772788382449469]:9.447832704104E-2,((28[&location="RJ",location.rate=0.07772788382449469]:7.308888589353E-1,21[&location="RJ",location.rate=0.07772788382449469]:7.062313246889E-1)[&location="RJ",location.rate=0.07772788382449469]:2.983283946242E-2,24[&location="RJ",location.rate=0.07772788382449469]:7.55242246343E-1)[&location="RJ",location.rate=0.07772788382449469]:1.200579985063E-1)[&location="RJ",location.rate=0.07772788382449469]:1.858867451653E-1)[&location="RJ",location.rate=0.07772788382449469]:1.145589146666E-1,102[&location="RJ",location.rate=0.07772788382449469]:1.41020690648E-2)[&location="RJ",location.rate=0.07772788382449469]:3.713885916413E-1,(((((((114[&location="RJ",location.rate=0.07772788382449469]:2.088088515842E-2,104[&location="RJ",location.rate=0.07772788382449469]:8.115485776119E-2)[&location="RJ",location.rate=0.07772788382449469]:2.717502453892E-1,108[&location="RJ",location.rate=0.07772788382449469]:3.501653771231E-1)[&location="RJ",location.rate=0.07772788382449469]:3.227921662447E-1,(109[&location="RJ",location.rate=0.07772788382449469]:3.266427520545E-1,107[&location="RJ",location.rate=0.07772788382449469]:3.074646698627E-1)[&location="RJ",location.rate=0.07772788382449469]:3.682325995324E-1)[&location="RJ",location.rate=0.07772788382449469]:9.768222662913E-2,((13[&location="RJ",location.rate=0.07772788382449469]:5.562192167221E-1,19[&location="RJ",location.rate=0.07772788382449469]:5.945753811058E-1)[&location="RJ",location.rate=0.07772788382449469]:1.035940335159E-1,115[&location="RJ",location.rate=0.07772788382449469]:5.776214694162E-1)[&location="RJ",location.rate=0.07772788382449469]:1.354840540053E-1)[&location="RJ",location.rate=0.07772788382449469]:5.440951269794E-2,((116[&location="RJ",location.rate=0.07772788382449469]:5.497960266062E-1,(139[&location="RJ",location.rate=0.07772788382449469]:4.607988267874E-1,(106[&location="RJ",location.rate=0.07772788382449469]:1.669156870857E-1,111[&location="RJ",location.rate=0.07772788382449469]:1.833540432501E-1)[&location="RJ",location.rate=0.07772788382449469]:1.021023177839E-1)[&location="RJ",location.rate=0.07772788382449469]:3.410519943394E-1)[&location="RJ",location.rate=0.07772788382449469]:1.475584419358E-1,(148[&location="RJ",location.rate=0.07772788382449469]:2.048156513333E-1,143[&location="RJ",location.rate=0.07772788382449469]:2.02075925306E-1)[&location="RJ",location.rate=0.07772788382449469]:5.308949815924E-1)[&location="RJ",location.rate=0.07772788382449469]:7.016056757742E-2)[&location="RJ",location.rate=0.07772788382449469]:9.157199984061E-2,((((30[&location="RJ",location.rate=0.07772788382449469]:1.864601231591E-1,4[&location="RJ",location.rate=0.07772788382449469]:1.385738343312E-2)[&location="RJ",location.rate=0.07772788382449469]:5.133441779199E-1,(9[&location="RJ",location.rate=0.07772788382449469]:5.548517110659E-1,113[&location="RJ",location.rate=0.07772788382449469]:5.630708891479E-1)[&location="RJ",location.rate=0.07772788382449469]:2.166491878024E-2)[&location="RJ",location.rate=0.07772788382449469]:1.313676128458E-1,(112[&location="RJ",location.rate=0.07772788382449469]:6.491069216961E-1,(17[&location="RJ",location.rate=0.07772788382449469]:3.144144912636E-1,14[&location="RJ",location.rate=0.07772788382449469]:2.760583268799E-1)[&location="RJ",location.rate=0.07772788382449469]:3.730485948162E-1)[&location="RJ",location.rate=0.07772788382449469]:6.699649907792E-2)[&location="RJ",location.rate=0.07772788382449469]:1.682027924362E-1,(105[&location="RJ",location.rate=0.07772788382449469]:6.073802427041E-1,(110[&location="RJ",location.rate=0.07772788382449469]:5.998502164319E-1,117[&location="RJ",location.rate=0.07772788382449469]:6.080693945142E-1)[&location="RJ",location.rate=0.07772788382449469]:2.944783449125E-2)[&location="RJ",location.rate=0.07772788382449469]:2.495287102323E-1)[&location="RJ",location.rate=0.07772788382449469]:5.697260357172E-2)[&location="RJ",location.rate=0.07772788382449469]:2.977347570609E-1,(142[&location="RJ",location.rate=0.07772788382449469]:6.121940212854E-1,(145[&location="RJ",location.rate=0.07772788382449469]:2.789900212857E-1,(141[&location="RJ",location.rate=0.07772788382449469]:2.394005411816E-1,144[&location="RJ",location.rate=0.07772788382449469]:2.366608151543E-1)[&location="RJ",location.rate=0.07772788382449469]:3.684975407651E-2)[&location="RJ",location.rate=0.07772788382449469]:3.332039999997E-1)[&location="RJ",location.rate=0.07772788382449469]:7.994222922836E-1)[&location="RJ",location.rate=0.07772788382449469]:2.204496896028E-1)[&location="RJ",location.rate=0.07772788382449469]:2.846823151809E-2,((((10[&location="RJ",location.rate=0.07772788382449469]:5.301698534583E-1,15[&location="RJ",location.rate=0.07772788382449469]:5.685260178417E-1)[&location="RJ",location.rate=0.07772788382449469]:1.363105495719E-1,18[&location="RJ",location.rate=0.07772788382449469]:7.130557454959E-1)[&location="RJ",location.rate=0.07772788382449469]:8.228410501821E-3,6[&location="RJ",location.rate=0.07772788382449469]:6.582704573676E-1)[&location="RJ",location.rate=0.07772788382449469]:2.906615226244E-1,3[&location="RJ",location.rate=0.07772788382449469]:8.968771854716E-1)[&location="RJ",location.rate=0.07772788382449469]:5.143419807252E-1)[&location="RJ",location.rate=0.07772788382449469]:2.067840472302E-2)[&location="RJ",location.rate=0.07772788382449469]:2.417596138945E-1)[&location="RJ",location.rate=0.07772788382449469]:7.484587822041E-1,98[&location="RJ",location.rate=0.07772788382449469]:5.746273825434E-1)[&location="RJ",location.rate=0.07772788382449469]:2.421973394015E-2)[&location="RJ",location.rate=0.07772788382449469]:1.592107422959E-2,(96[&location="RJ",location.rate=0.07772788382449469]:2.794105440055E-1,99[&location="RJ",location.rate=0.07772788382449469]:3.149296696883E-1)[&location="RJ",location.rate=0.07772788382449469]:3.21696444522E-1)[&location="RJ",location.rate=0.07772788382449469]:3.74572704217E-2,147[&location="RJ",location.rate=0.07772788382449469]:5.811872097689E-1)[&location="RJ",location.rate=0.07772788382449469]:7.607918449578E-3,((40[&location="RJ",location.rate=0.07772788382449469]:5.203583837993E-1,97[&location="RJ",location.rate=0.07772788382449469]:4.493201324331E-1)[&location="RJ",location.rate=0.07772788382449469]:8.473770462242E-3,(((16[&location="RJ",location.rate=0.07772788382449469]:2.544182917642E0,(2[&location="RJ",location.rate=0.07772788382449469]:8.14248660123E-1,((31[&location="RJ",location.rate=0.07772788382449469]:6.536418751774E-1,(22[&location="RJ",location.rate=0.07772788382449469]:2.982596609887E-1,27[&location="RJ",location.rate=0.07772788382449469]:3.146980171531E-1)[&location="RJ",location.rate=0.07772788382449469]:3.005876936407E-1)[&location="RJ",location.rate=0.07772788382449469]:9.535039902705E-2,((7[&location="RJ",location.rate=0.07772788382449469]:4.321409307174E-1,8[&location="RJ",location.rate=0.07772788382449469]:4.321409307174E-1)[&location="RJ",location.rate=0.07772788382449469]:9.741743548647E-2,26[&location="RJ",location.rate=0.07772788382449469]:6.364076812724E-1)[&location="RJ",location.rate=0.07772788382449469]:6.874897649365E-2)[&location="RJ",location.rate=0.07772788382449469]:2.926536461926E-1)[&location="RJ",location.rate=0.07772788382449469]:1.601167134231E0)[&location="RJ",location.rate=0.07772788382449469]:2.156392946334E-2,146[&location="RJ",location.rate=0.07772788382449469]:6.004725002229E-1)[&location="RJ",location.rate=0.07772788382449469]:3.750436550913E-2,39[&location="RJ",location.rate=0.07772788382449469]:5.177582864971E-1)[&location="RJ",location.rate=0.07772788382449469]:1.107386776445E-2)[&location="RJ",location.rate=0.07772788382449469]:2.585924776567E-3)[&location="RJ",location.rate=0.07772788382449469]:1.914257242707E-1)[&location="Northeast",location.rate=0.07772788382449469]:3.550363109074E-1)[&location="Northeast",location.rate=0.07772788382449469]:6.449491778628E-2,((126[&location="Northeast",location.rate=0.07772788382449469]:1.161383176242E0,(120[&location="Northeast",location.rate=0.07772788382449469]:1.778501809652E0,(119[&location="Northeast",location.rate=0.07772788382449469]:1.831886720495E0,((138[&location="Northeast",location.rate=0.07772788382449469]:1.693383309786E-1,136[&location="Northeast",location.rate=0.07772788382449469]:3.783148166344E-2)[&location="Northeast",location.rate=0.07772788382449469]:2.95512133327E-1,135[&location="Northeast",location.rate=0.07772788382449469]:2.648504643056E-1)[&location="Northeast",location.rate=0.07772788382449469]:1.21909105071E0)[&location="Northeast",location.rate=0.07772788382449469]:4.25055001155E-2)[&location="Northeast",location.rate=0.07772788382449469]:7.269347827545E-2)[&location="Northeast",location.rate=0.07772788382449469]:4.018159604959E-1,((67[&location="North",location.rate=0.07772788382449469]:1.563024579917E-1,((123[&location="Northeast",location.rate=0.07772788382449469]:3.777213286583E-2,124[&location="Northeast",location.rate=0.07772788382449469]:3.503989242871E-2)[&location="Northeast",location.rate=0.07772788382449469]:2.492737264543E-1,122[&location="Northeast",location.rate=0.07772788382449469]:2.870458593201E-1)[&location="Northeast",location.rate=0.07772788382449469]:3.705291490122E-1)[&location="Northeast",location.rate=0.07772788382449469]:1.271794429239E-1,66[&location="North",location.rate=0.07772788382449469]:2.834819009156E-1)[&location="Northeast",location.rate=0.07772788382449469]:3.254304613762E-2)[&location="Northeast",location.rate=0.07772788382449469]:1.556786275047E-1)[&location="Northeast",location.rate=0.07772788382449469]:1.601671246715E-1,(((((56[&location="Northeast",location.rate=0.07772788382449469]:2.730033440047E-1,55[&location="Northeast",location.rate=0.07772788382449469]:2.730033440047E-1)[&location="Northeast",location.rate=0.07772788382449469]:1.009790349662E-1,(54[&location="Northeast",location.rate=0.07772788382449469]:3.237064986275E-1,(37[&location="Northeast",location.rate=0.07772788382449469]:3.13896443839E-1,(59[&location="Northeast",location.rate=0.07772788382449469]:1.002225526943E-1,58[&location="Northeast",location.rate=0.07772788382449469]:1.193482357544E-1)[&location="Northeast",location.rate=0.07772788382449469]:1.754225250245E-1)[&location="Northeast",location.rate=0.07772788382449469]:8.631278702893E-2)[&location="Northeast",location.rate=0.07772788382449469]:2.022123553482E-2)[&location="Northeast",location.rate=0.07772788382449469]:3.381469785165E-2,57[&location="Northeast",location.rate=0.07772788382449469]:4.187260385713E-1)[&location="Northeast",location.rate=0.07772788382449469]:1.845130538008E-1,68[&location="North",location.rate=0.07772788382449469]:5.51326524066E-1)[&location="Northeast",location.rate=0.07772788382449469]:4.009721128113E-1,(125[&location="Northeast",location.rate=0.07772788382449469]:9.664580695706E-1,((((((77[&location="North",location.rate=0.07772788382449469]:1.826451969683E-1,73[&location="North",location.rate=0.07772788382449469]:1.88124649023E-1)[&location="North",location.rate=0.07772788382449469]:1.875870182211E-1,((82[&location="North",location.rate=0.07772788382449469]:1.707893476137E-1,71[&location="North",location.rate=0.07772788382449469]:1.351729092576E-1)[&location="North",location.rate=0.07772788382449469]:7.5278126849E-2,((78[&location="North",location.rate=0.07772788382449469]:2.994072393944E-2,72[&location="North",location.rate=0.07772788382449469]:8.022915720131E-3)[&location="North",location.rate=0.07772788382449469]:1.035773990469E-1,79[&location="North",location.rate=0.07772788382449469]:1.335181229864E-1)[&location="North",location.rate=0.07772788382449469]:1.043301733942E-1)[&location="North",location.rate=0.07772788382449469]:9.676748045269E-2)[&location="North",location.rate=0.07772788382449469]:1.223422021223E-1,(81[&location="North",location.rate=0.07772788382449469]:1.281763749471E-1,80[&location="North",location.rate=0.07772788382449469]:1.281763749471E-1)[&location="North",location.rate=0.07772788382449469]:3.205624259262E-1)[&location="North",location.rate=0.07772788382449469]:1.549169213953E-1,(75[&location="North",location.rate=0.07772788382449469]:3.575153003767E-1,(74[&location="North",location.rate=0.07772788382449469]:3.456326839891E-1,(70[&location="North",location.rate=0.07772788382449469]:2.53595812248E-1,76[&location="North",location.rate=0.07772788382449469]:2.919519766315E-1)[&location="North",location.rate=0.07772788382449469]:5.368070735759E-2)[&location="North",location.rate=0.07772788382449469]:1.188261638759E-2)[&location="North",location.rate=0.07772788382449469]:2.95455490385E-1)[&location="North",location.rate=0.07772788382449469]:8.993564283692E-1,(53[&location="Northeast",location.rate=0.07772788382449469]:7.191598470868E-1,(134[&location="Northeast",location.rate=0.07772788382449469]:5.646623615498E-1,(133[&location="Northeast",location.rate=0.07772788382449469]:4.303115841115E-1,137[&location="Northeast",location.rate=0.07772788382449469]:4.714074745226E-1)[&location="Northeast",location.rate=0.07772788382449469]:1.644877637394E-1)[&location="Northeast",location.rate=0.07772788382449469]:9.064399962041E-1)[&location="Northeast",location.rate=0.07772788382449469]:8.670431343199E-2)[&location="Northeast",location.rate=0.07772788382449469]:8.334957388812E-2,(52[&location="Northeast",location.rate=0.07772788382449469]:4.229751826881E-1,(103[&location="RJ",location.rate=0.07772788382449469]:4.584898041741E-1,(29[&location="RJ",location.rate=0.07772788382449469]:4.923116703122E-1,(5[&location="RJ",location.rate=0.07772788382449469]:7.444323412658E-2,12[&location="RJ",location.rate=0.07772788382449469]:1.1279939851E-1)[&location="RJ",location.rate=0.07772788382449469]:2.726629567336E-1)[&location="RJ",location.rate=0.07772788382449469]:1.990548461907E-1)[&location="RJ",location.rate=0.07772788382449469]:1.628779113075E0)[&location="Northeast",location.rate=0.07772788382449469]:4.744352730302E-1)[&location="Northeast",location.rate=0.07772788382449469]:2.876268488248E-1)[&location="Northeast",location.rate=0.07772788382449469]:1.525072339735E-1)[&location="Northeast",location.rate=0.07772788382449469]:2.272927001243E-1)[&location="Northeast",location.rate=0.07772788382449469]:2.593081583509E-1,34[&location="Northeast",location.rate=0.07772788382449469]:2.816515895023E-2)[&location="Northeast",location.rate=0.07772788382449469]:2.62584998028E-2)[&location="Northeast",location.rate=0.07772788382449469]:1.182523236642E-1,33[&location="Northeast",location.rate=0.07772788382449469]:1.562376262528E-1)[&location="Northeast"];
tree STATE_3308000 [&joint=-63.22319271988359,lnP=-63.22319271988359] = [&R] (32[&location="Northeast",location.rate=0.051724320109868646]:1.959929233055E-2,(((((((35[&location="Northeast",location.rate=0.051724320109868646]:3.02820189845E-2,36[&location="Northeast",location.rate=0.051724320109868646]:7.685736145025E-2)[&location="Northeast",location.rate=0.051724320109868646]:1.225955672766E-1,(121[&location="Northeast",location.rate=0.051724320109868646]:1.822826831907E0,127[&location="Centre-West",location.rate=0.051724320109868646]:2.263922722318E0)[&location="Northeast",location.rate=0.051724320109868646]:4.560781516147E-1)[&location="Northeast",location.rate=0.051724320109868646]:1.040694679127E-2,((((65[&location="Centre-West",location.rate=0.051724320109868646]:1.828521699768E-1,(62[&location="Centre-West",location.rate=0.051724320109868646]:3.734042059838E-1,(60[&location="Centre-West",location.rate=0.051724320109868646]:1.510660334425E-1,64[&location="Centre-West",location.rate=0.051724320109868646]:3.017509649492E-1)[&location="Centre-West",location.rate=0.051724320109868646]:3.055735062355E-2)[&location="Centre-West",location.rate=0.051724320109868646]:1.228785910772E-3)[&location="Centre-West",location.rate=0.051724320109868646]:2.911381355856E-1,(61[&location="Centre-West",location.rate=0.051724320109868646]:1.690501214416E-1,63[&location="Centre-West",location.rate=0.051724320109868646]:1.279542310305E-1)[&location="Centre-West",location.rate=0.051724320109868646]:4.967210060385E-1)[&location="Centre-West",location.rate=0.051724320109868646]:8.612369453327E-1,(128[&location="North",location.rate=0.051724320109868646]:1.236053297331E0,((118[&location="Northeast",location.rate=0.051724320109868646]:4.874863818595E-1,(131[&location="North",location.rate=0.051724320109868646]:1.978058665023E-1,((129[&location="North",location.rate=0.051724320109868646]:4.352291622038E-2,132[&location="North",location.rate=0.051724320109868646]:4.626264224773E-2)[&location="North",location.rate=0.051724320109868646]:6.863748005228E-2,130[&location="North",location.rate=0.051724320109868646]:1.121603962727E-1)[&location="North",location.rate=0.051724320109868646]:8.290574420232E-2)[&location="North",location.rate=0.051724320109868646]:1.554339400146E-1)[&location="North",location.rate=0.051724320109868646]:1.492677768103E-1,69[&location="North",location.rate=0.051724320109868646]:6.477130627794E-1)[&location="North",location.rate=0.051724320109868646]:7.390251660584E-1)[&location="North",location.rate=0.051724320109868646]:1.512287480846E-1)[&location="North",location.rate=0.051724320109868646]:2.29068915572E-1,(45[&location="Northeast",location.rate=0.051724320109868646]:6.806534881336E-1,(((49[&location="Northeast",location.rate=0.051724320109868646]:4.287021118776E-1,50[&location="Northeast",location.rate=0.051724320109868646]:4.287021118776E-1)[&location="Northeast",location.rate=0.051724320109868646]:1.486520256725E-1,(46[&location="Northeast",location.rate=0.051724320109868646]:4.453296547641E-1,(43[&location="Northeast",location.rate=0.051724320109868646]:3.998371682323E-1,((41[&location="Northeast",location.rate=0.051724320109868646]:3.174838433395E-1,48[&location="Northeast",location.rate=0.051724320109868646]:3.61199690334E-1)[&location="Northeast",location.rate=0.051724320109868646]:1.107650780765E-2,42[&location="Northeast",location.rate=0.051724320109868646]:3.340248320214E-1)[&location="Northeast",location.rate=0.051724320109868646]:1.663200834218E-2)[&location="Northeast",location.rate=0.051724320109868646]:4.54924865318E-2)[&location="Northeast",location.rate=0.051724320109868646]:1.648113680317E-1)[&location="Northeast",location.rate=0.051724320109868646]:1.835730963986E-2,(44[&location="Northeast",location.rate=0.051724320109868646]:6.16751684959E-1,(47[&location="Northeast",location.rate=0.051724320109868646]:5.638679915494E-1,51[&location="Northeast",location.rate=0.051724320109868646]:5.365455871779E-1)[&location="Northeast",location.rate=0.051724320109868646]:5.834817428384E-2)[&location="Northeast",location.rate=0.051724320109868646]:6.282166602449E-3)[&location="Northeast",location.rate=0.051724320109868646]:6.03518770093E-2)[&location="Northeast",location.rate=0.051724320109868646]:1.623012605626E-1)[&location="Northeast",location.rate=0.051724320109868646]:7.570069535249E-2)[&location="Northeast",location.rate=0.051724320109868646]:3.741119632038E-1,(38[&location="Northeast",location.rate=0.051724320109868646]:8.080319673446E-1,(((99[&location="RJ",location.rate=0.051724320109868646]:5.621361118402E-1,96[&location="RJ",location.rate=0.051724320109868646]:5.266169861574E-1)[&location="RJ",location.rate=0.051724320109868646]:1.193009210865E-1,(((94[&location="RJ",location.rate=0.051724320109868646]:1.716081156927E-1,100[&location="RJ",location.rate=0.051724320109868646]:1.716081156927E-1)[&location="RJ",location.rate=0.051724320109868646]:1.739879282387E-1,95[&location="RJ",location.rate=0.051724320109868646]:4.302954974834E-1)[&location="RJ",location.rate=0.051724320109868646]:2.318152540977E-1,(98[&location="RJ",location.rate=0.051724320109868646]:6.44616941557E-1,(101[&location="RJ",location.rate=0.051724320109868646]:6.069374085252E-1,(((((10[&location="RJ",location.rate=0.051724320109868646]:2.888047190246E-1,15[&location="RJ",location.rate=0.051724320109868646]:3.27160883408E-1)[&location="RJ",location.rate=0.051724320109868646]:2.509959278078E-1,6[&location="RJ",location.rate=0.051724320109868646]:5.23362290668E-1)[&location="RJ",location.rate=0.051724320109868646]:6.757917663291E-2,(18[&location="RJ",location.rate=0.051724320109868646]:4.515466644681E-1,3[&location="RJ",location.rate=0.051724320109868646]:3.364781713175E-1)[&location="RJ",location.rate=0.051724320109868646]:2.02408501463E-1)[&location="RJ",location.rate=0.051724320109868646]:3.199927443148E-1,(((((91[&location="Northeast",location.rate=0.051724320109868646]:1.061421401339E-1,90[&location="Northeast",location.rate=0.051724320109868646]:1.061421401339E-1)[&location="Northeast",location.rate=0.051724320109868646]:3.245217526135E-2,92[&location="Northeast",location.rate=0.051724320109868646]:1.385943153952E-1)[&location="Northeast",location.rate=0.051724320109868646]:8.103961025406E-2,87[&location="Northeast",location.rate=0.051724320109868646]:2.059352955123E-1)[&location="Northeast",location.rate=0.051724320109868646]:4.518231358952E-2,(((85[&location="Northeast",location.rate=0.051724320109868646]:7.314977213995E-2,83[&location="Northeast",location.rate=0.051724320109868646]:7.314977213995E-2)[&location="Northeast",location.rate=0.051724320109868646]:2.006801243341E-2,84[&location="Northeast",location.rate=0.051724320109868646]:9.321778457336E-2)[&location="Northeast",location.rate=0.051724320109868646]:1.204230877528E-1,(93[&location="Northeast",location.rate=0.051724320109868646]:1.356320869746E-1,86[&location="Northeast",location.rate=0.051724320109868646]:1.219334568376E-1)[&location="Northeast",location.rate=0.051724320109868646]:9.170741548861E-2)[&location="Northeast",location.rate=0.051724320109868646]:3.747673677564E-2)[&location="Northeast",location.rate=0.051724320109868646]:2.324944361396E-1,(88[&location="Northeast",location.rate=0.051724320109868646]:1.078019315195E-1,89[&location="Northeast",location.rate=0.051724320109868646]:1.215005616565E-1)[&location="Northeast",location.rate=0.051724320109868646]:3.758101137219E-1)[&location="Northeast",location.rate=0.051724320109868646]:9.149933992509E-1)[&location="RJ",location.rate=0.051724320109868646]:4.755350153899E-1,((((((4[&location="RJ",location.rate=0.051724320109868646]:1.605932188494E-1,30[&location="RJ",location.rate=0.051724320109868646]:3.331959585754E-1)[&location="RJ",location.rate=0.051724320109868646]:3.831834097278E-1,9[&location="RJ",location.rate=0.051724320109868646]:5.930916970703E-1)[&location="RJ",location.rate=0.051724320109868646]:2.985068799227E-1,(((113[&location="RJ",location.rate=0.051724320109868646]:4.438933956757E-1,117[&location="RJ",location.rate=0.051724320109868646]:4.466331217033E-1)[&location="RJ",location.rate=0.051724320109868646]:1.843549894948E-1,(110[&location="RJ",location.rate=0.051724320109868646]:5.209630199608E-1,105[&location="RJ",location.rate=0.051724320109868646]:4.990452117417E-1)[&location="RJ",location.rate=0.051724320109868646]:1.018059131551E-1)[&location="RJ",location.rate=0.051724320109868646]:1.523420174597E-1,(17[&location="RJ",location.rate=0.051724320109868646]:4.473685184612E-1,14[&location="RJ",location.rate=0.051724320109868646]:4.090123540775E-1)[&location="RJ",location.rate=0.051724320109868646]:3.715780485527E-1)[&location="RJ",location.rate=0.051724320109868646]:1.192273524448E-1)[&location="RJ",location.rate=0.051724320109868646]:2.695079485623E-1,(((115[&location="RJ",location.rate=0.051724320109868646]:5.545337354969E-1,(108[&location="RJ",location.rate=0.051724320109868646]:5.373829290273E-1,(114[&location="RJ",location.rate=0.051724320109868646]:4.537927604534E-1,((107[&location="RJ",location.rate=0.051724320109868646]:2.931760303455E-1,109[&location="RJ",location.rate=0.051724320109868646]:3.123541125372E-1)[&location="RJ",location.rate=0.051724320109868646]:2.116819112142E-1,112[&location="RJ",location.rate=0.051724320109868646]:5.267757497788E-1)[&location="RJ",location.rate=0.051724320109868646]:9.208791496482E-3)[&location="RJ",location.rate=0.051724320109868646]:2.605592199849E-2)[&location="RJ",location.rate=0.051724320109868646]:7.468505304498E-2)[&location="RJ",location.rate=0.051724320109868646]:5.841643449866E-2,(13[&location="RJ",location.rate=0.051724320109868646]:5.605210175145E-1,19[&location="RJ",location.rate=0.051724320109868646]:5.988771818982E-1)[&location="RJ",location.rate=0.051724320109868646]:1.346209333029E-1)[&location="RJ",location.rate=0.051724320109868646]:1.883496043738E-1,((116[&location="RJ",location.rate=0.051724320109868646]:5.862912079321E-1,(148[&location="RJ",location.rate=0.051724320109868646]:3.250695309908E-1,143[&location="RJ",location.rate=0.051724320109868646]:3.223298049634E-1)[&location="RJ",location.rate=0.051724320109868646]:2.99577841325E-1)[&location="RJ",location.rate=0.051724320109868646]:6.958351843487E-3,((111[&location="RJ",location.rate=0.051724320109868646]:3.012887159093E-1,139[&location="RJ",location.rate=0.051724320109868646]:4.766311816627E-1)[&location="RJ",location.rate=0.051724320109868646]:9.475668742633E-2,(106[&location="RJ",location.rate=0.051724320109868646]:3.656846148477E-1,104[&location="RJ",location.rate=0.051724320109868646]:3.656846148477E-1)[&location="RJ",location.rate=0.051724320109868646]:1.392243232361E-2)[&location="RJ",location.rate=0.051724320109868646]:2.739164852071E-1)[&location="RJ",location.rate=0.051724320109868646]:2.080502145938E-1)[&location="RJ",location.rate=0.051724320109868646]:2.858341484461E-1)[&location="RJ",location.rate=0.051724320109868646]:1.550276021056E-1,(142[&location="RJ",location.rate=0.051724320109868646]:7.025545401774E-1,((145[&location="RJ",location.rate=0.051724320109868646]:1.911400935762E-1,141[&location="RJ",location.rate=0.051724320109868646]:1.884003675486E-1)[&location="RJ",location.rate=0.051724320109868646]:3.377476033348E-1,144[&location="RJ",location.rate=0.051724320109868646]:5.23408244856E-1)[&location="RJ",location.rate=0.051724320109868646]:1.736668432665E-1)[&location="RJ",location.rate=0.051724320109868646]:7.944015052917E-1)[&location="RJ",location.rate=0.051724320109868646]:6.840685472844E-3,((((23[&location="RJ",location.rate=0.051724320109868646]:7.343366544873E-1,(20[&location="RJ",location.rate=0.051724320109868646]:6.088332160345E-1,25[&location="RJ",location.rate=0.051724320109868646]:6.280112982262E-1)[&location="RJ",location.rate=0.051724320109868646]:1.172842603708E-1)[&location="RJ",location.rate=0.051724320109868646]:1.777071497698E-1,(140[&location="RJ",location.rate=0.051724320109868646]:5.604529888473E-1,11[&location="RJ",location.rate=0.051724320109868646]:5.79631071039E-1)[&location="RJ",location.rate=0.051724320109868646]:2.474812263689E-1)[&location="RJ",location.rate=0.051724320109868646]:4.081972397392E-1,(24[&location="RJ",location.rate=0.051724320109868646]:1.026628066338E0,((28[&location="RJ",location.rate=0.051724320109868646]:5.688520597294E-1,21[&location="RJ",location.rate=0.051724320109868646]:5.44194525483E-1)[&location="RJ",location.rate=0.051724320109868646]:4.388951875945E-1,1[&location="RJ",location.rate=0.051724320109868646]:2.21445877461E-1)[&location="RJ",location.rate=0.051724320109868646]:2.436027106865E-2)[&location="RJ",location.rate=0.051724320109868646]:3.045718817681E-1)[&location="RJ",location.rate=0.051724320109868646]:4.909842697072E-2,102[&location="RJ",location.rate=0.051724320109868646]:2.186545394604E-1)[&location="RJ",location.rate=0.051724320109868646]:3.856684901582E-2)[&location="RJ",location.rate=0.051724320109868646]:7.993277003633E-2)[&location="RJ",location.rate=0.051724320109868646]:2.752627020676E-1)[&location="RJ",location.rate=0.051724320109868646]:8.824283914793E-1)[&location="RJ",location.rate=0.051724320109868646]:6.564848275402E-3)[&location="RJ",location.rate=0.051724320109868646]:8.397319597089E-3)[&location="RJ",location.rate=0.051724320109868646]:6.638785525861E-2,(((97[&location="RJ",location.rate=0.051724320109868646]:4.791752056492E-1,((40[&location="RJ",location.rate=0.051724320109868646]:4.420224788535E-1,39[&location="RJ",location.rate=0.051724320109868646]:4.420224788535E-1)[&location="RJ",location.rate=0.051724320109868646]:1.04355631249E-1,((((22[&location="RJ",location.rate=0.051724320109868646]:5.022339917811E-1,27[&location="RJ",location.rate=0.051724320109868646]:5.186723479455E-1)[&location="RJ",location.rate=0.051724320109868646]:2.364260655002E-1,(26[&location="RJ",location.rate=0.051724320109868646]:6.532497106774E-1,(7[&location="RJ",location.rate=0.051724320109868646]:2.60020437974E-1,8[&location="RJ",location.rate=0.051724320109868646]:2.60020437974E-1)[&location="RJ",location.rate=0.051724320109868646]:2.863799576348E-1)[&location="RJ",location.rate=0.051724320109868646]:9.636925071364E-2)[&location="RJ",location.rate=0.051724320109868646]:2.429262229044E-3,31[&location="RJ",location.rate=0.051724320109868646]:7.958838400585E-1)[&location="RJ",location.rate=0.051724320109868646]:3.014100840041E-1,2[&location="RJ",location.rate=0.051724320109868646]:8.698966637885E-1)[&location="RJ",location.rate=0.051724320109868646]:1.633207249143E0)[&location="RJ",location.rate=0.051724320109868646]:3.835346912858E-3)[&location="RJ",location.rate=0.051724320109868646]:3.13807620903E-2,146[&location="RJ",location.rate=0.051724320109868646]:7.018127983406E-1)[&location="RJ",location.rate=0.051724320109868646]:6.641893699818E-3,(16[&location="RJ",location.rate=0.051724320109868646]:2.473104195315E0,147[&location="RJ",location.rate=0.051724320109868646]:4.449883183786E-1)[&location="RJ",location.rate=0.051724320109868646]:2.006248436072E-1)[&location="RJ",location.rate=0.051724320109868646]:9.315551336347E-3)[&location="RJ",location.rate=0.051724320109868646]:2.787863141318E-1)[&location="Northeast",location.rate=0.051724320109868646]:3.317299754271E-1)[&location="Northeast",location.rate=0.051724320109868646]:2.185873905106E-1,((((57[&location="Northeast",location.rate=0.051724320109868646]:4.546446369542E-1,((55[&location="Northeast",location.rate=0.051724320109868646]:2.467621057012E-1,56[&location="Northeast",location.rate=0.051724320109868646]:2.467621057012E-1)[&location="Northeast",location.rate=0.051724320109868646]:1.687019370971E-2,(59[&location="Northeast",location.rate=0.051724320109868646]:1.896328192331E-1,(54[&location="Northeast",location.rate=0.051724320109868646]:6.462953262618E-2,(37[&location="Northeast",location.rate=0.051724320109868646]:3.739324183833E-2,58[&location="Northeast",location.rate=0.051724320109868646]:1.826755877822E-2)[&location="Northeast",location.rate=0.051724320109868646]:1.037390230283E-1)[&location="Northeast",location.rate=0.051724320109868646]:8.675192048666E-2)[&location="Northeast",location.rate=0.051724320109868646]:8.219620148948E-2)[&location="Northeast",location.rate=0.051724320109868646]:1.800833757946E-1)[&location="Northeast",location.rate=0.051724320109868646]:2.827332262939E-1,68[&location="North",location.rate=0.051724320109868646]:6.854652949421E-1)[&location="Northeast",location.rate=0.051724320109868646]:3.931665436145E-1,(125[&location="Northeast",location.rate=0.051724320109868646]:9.385044904956E-1,((53[&location="Northeast",location.rate=0.051724320109868646]:7.77913795589E-1,(52[&location="Northeast",location.rate=0.051724320109868646]:5.519092310232E-1,(103[&location="RJ",location.rate=0.051724320109868646]:4.915435394429E-1,(29[&location="RJ",location.rate=0.051724320109868646]:4.935548929824E-1,(5[&location="RJ",location.rate=0.051724320109868646]:3.048217756853E-1,12[&location="RJ",location.rate=0.051724320109868646]:3.431779400688E-1)[&location="RJ",location.rate=0.051724320109868646]:4.35276378451E-2)[&location="RJ",location.rate=0.051724320109868646]:2.308653587893E-1)[&location="RJ",location.rate=0.051724320109868646]:1.724659426141E0)[&location="Northeast",location.rate=0.051724320109868646]:2.342012858772E-1)[&location="Northeast",location.rate=0.051724320109868646]:6.245712365135E-2,(((134[&location="Northeast",location.rate=0.051724320109868646]:3.821975018294E-1,133[&location="Northeast",location.rate=0.051724320109868646]:4.123344881306E-1)[&location="Northeast",location.rate=0.051724320109868646]:2.682403137811E-1,137[&location="Northeast",location.rate=0.051724320109868646]:7.216706923227E-1)[&location="Northeast",location.rate=0.051724320109868646]:6.119401016316E-1,(((77[&location="North",location.rate=0.051724320109868646]:2.357831644065E-1,73[&location="North",location.rate=0.051724320109868646]:2.412626164613E-1)[&location="North",location.rate=0.051724320109868646]:1.636905469158E-1,(((82[&location="North",location.rate=0.051724320109868646]:2.805504359455E-1,79[&location="North",location.rate=0.051724320109868646]:2.723312578634E-1)[&location="North",location.rate=0.051724320109868646]:3.256492889344E-3,(78[&location="North",location.rate=0.051724320109868646]:4.730988665058E-2,72[&location="North",location.rate=0.051724320109868646]:2.539207843127E-2)[&location="North",location.rate=0.051724320109868646]:2.282778641021E-1)[&location="North",location.rate=0.051724320109868646]:5.731454923511E-2,(71[&location="North",location.rate=0.051724320109868646]:1.391704658452E-1,(80[&location="North",location.rate=0.051724320109868646]:4.770758676066E-2,81[&location="North",location.rate=0.051724320109868646]:4.770758676066E-2)[&location="North",location.rate=0.051724320109868646]:1.106409612762E-1)[&location="North",location.rate=0.051724320109868646]:1.663345738687E-1)[&location="North",location.rate=0.051724320109868646]:3.095497297839E-2)[&location="North",location.rate=0.051724320109868646]:1.262005323848E-1,(((70[&location="North",location.rate=0.051724320109868646]:1.943114093388E-1,76[&location="North",location.rate=0.051724320109868646]:2.326675737222E-1)[&location="North",location.rate=0.051724320109868646]:6.862315597249E-2,74[&location="North",location.rate=0.051724320109868646]:3.012907296947E-1)[&location="North",location.rate=0.051724320109868646]:1.277469624322E-1,75[&location="North",location.rate=0.051724320109868646]:4.290376921269E-1)[&location="North",location.rate=0.051724320109868646]:1.021160036349E-1)[&location="North",location.rate=0.051724320109868646]:7.257447694254E-1)[&location="Northeast",location.rate=0.051724320109868646]:3.299355126653E-1)[&location="Northeast",location.rate=0.051724320109868646]:3.085160849165E-1)[&location="Northeast",location.rate=0.051724320109868646]:3.067940147277E-1)[&location="Northeast",location.rate=0.051724320109868646]:1.487999775657E-1,((((119[&location="Northeast",location.rate=0.051724320109868646]:1.641804470986E0,(((138[&location="Northeast",location.rate=0.051724320109868646]:1.886553428901E-1,136[&location="Northeast",location.rate=0.051724320109868646]:5.714849357488E-2)[&location="Northeast",location.rate=0.051724320109868646]:7.725510621917E-1,135[&location="Northeast",location.rate=0.051724320109868646]:7.612064050817E-1)[&location="Northeast",location.rate=0.051724320109868646]:5.296726639855E-1,126[&location="Northeast",location.rate=0.051724320109868646]:8.531217519029E-1)[&location="Northeast",location.rate=0.051724320109868646]:2.980196439306E-3)[&location="Northeast",location.rate=0.051724320109868646]:2.428420806531E-1,120[&location="Northeast",location.rate=0.051724320109868646]:1.78875614068E0)[&location="Northeast",location.rate=0.051724320109868646]:4.260886666505E-1,(67[&location="North",location.rate=0.051724320109868646]:1.894242236961E-1,((124[&location="Northeast",location.rate=0.051724320109868646]:1.385247007934E-1,123[&location="Northeast",location.rate=0.051724320109868646]:1.412569412306E-1)[&location="Northeast",location.rate=0.051724320109868646]:2.870997897794E-1,122[&location="Northeast",location.rate=0.051724320109868646]:4.2835673101E-1)[&location="Northeast",location.rate=0.051724320109868646]:2.623400430268E-1)[&location="Northeast",location.rate=0.051724320109868646]:8.843428226461E-2)[&location="Northeast",location.rate=0.051724320109868646]:1.119045908567E-3,66[&location="North",location.rate=0.051724320109868646]:2.789775518693E-1)[&location="Northeast",location.rate=0.051724320109868646]:4.007336264807E-1)[&location="Northeast",location.rate=0.051724320109868646]:7.627270841674E-2)[&location="Northeast",location.rate=0.051724320109868646]:1.155269249686E-1,34[&location="Northeast",location.rate=0.051724320109868646]:8.497113105315E-3)[&location="Northeast",location.rate=0.051724320109868646]:3.17751517565E-2,33[&location="Northeast",location.rate=0.051724320109868646]:2.383390869744E-2)[&location="Northeast",location.rate=0.051724320109868646]:1.244835687827E-3)[&location="Northeast"];
tree STATE_3310000 [&joint=-55.76057093077764,lnP=-55.76057093077764] = [&R] (((32[&location="Northeast",location.rate=0.024212079234402283]:4.201220544298E-2,(((((((59[&location="Northeast",location.rate=0.024212079234402283]:3.46491121876E-1,(37[&location="Northeast",location.rate=0.024212079234402283]:3.689280683765E-1,(55[&location="Northeast",location.rate=0.024212079234402283]:1.999298784727E-1,56[&location="Northeast",location.rate=0.024212079234402283]:1.999298784727E-1)[&location="Northeast",location.rate=0.024212079234402283]:1.225501024719E-1)[&location="Northeast",location.rate=0.024212079234402283]:1.581441961979E-2)[&location="Northeast",location.rate=0.024212079234402283]:5.266647433516E-2,(54[&location="Northeast",location.rate=0.024212079234402283]:2.436924590304E-1,58[&location="Northeast",location.rate=0.024212079234402283]:3.010695082107E-1)[&location="Northeast",location.rate=0.024212079234402283]:1.172137710606E-1)[&location="Northeast",location.rate=0.024212079234402283]:1.919174228025E-2,57[&location="Northeast",location.rate=0.024212079234402283]:4.210815789286E-1)[&location="Northeast",location.rate=0.024212079234402283]:4.479963657394E-1,68[&location="North",location.rate=0.024212079234402283]:8.171653763619E-1)[&location="Northeast",location.rate=0.024212079234402283]:1.418292621571E-1,(125[&location="Northeast",location.rate=0.024212079234402283]:9.557619998708E-1,(((133[&location="Northeast",location.rate=0.024212079234402283]:6.138456253321E-1,(137[&location="Northeast",location.rate=0.024212079234402283]:6.162215504812E-1,134[&location="Northeast",location.rate=0.024212079234402283]:5.44988673769E-1)[&location="Northeast",location.rate=0.024212079234402283]:3.871996526199E-2)[&location="Northeast",location.rate=0.024212079234402283]:8.297639705047E-1,(53[&location="Northeast",location.rate=0.024212079234402283]:6.39958298536E-1,((77[&location="North",location.rate=0.024212079234402283]:5.430910981758E-1,(((80[&location="North",location.rate=0.024212079234402283]:1.743717991595E-2,81[&location="North",location.rate=0.024212079234402283]:1.743717991595E-2)[&location="North",location.rate=0.024212079234402283]:3.946094512608E-1,(71[&location="North",location.rate=0.024212079234402283]:3.52627006065E-1,73[&location="North",location.rate=0.024212079234402283]:4.211201567498E-1)[&location="North",location.rate=0.024212079234402283]:4.024154292009E-2)[&location="North",location.rate=0.024212079234402283]:3.471696243972E-2,(82[&location="North",location.rate=0.024212079234402283]:4.051668438926E-1,((78[&location="North",location.rate=0.024212079234402283]:2.836324639357E-2,72[&location="North",location.rate=0.024212079234402283]:6.445438174254E-3)[&location="North",location.rate=0.024212079234402283]:3.54206601798E-1,79[&location="North",location.rate=0.024212079234402283]:3.825698481916E-1)[&location="North",location.rate=0.024212079234402283]:1.437781761896E-2)[&location="North",location.rate=0.024212079234402283]:5.803510588826E-2)[&location="North",location.rate=0.024212079234402283]:5.249188812086E-2)[&location="North",location.rate=0.024212079234402283]:1.765490409225E-1,(75[&location="North",location.rate=0.024212079234402283]:5.307431553077E-1,(76[&location="North",location.rate=0.024212079234402283]:4.397227189464E-1,(74[&location="North",location.rate=0.024212079234402283]:3.593729932127E-1,70[&location="North",location.rate=0.024212079234402283]:3.210168288292E-1)[&location="North",location.rate=0.024212079234402283]:8.034972573367E-2)[&location="North",location.rate=0.024212079234402283]:9.102043636133E-2)[&location="North",location.rate=0.024212079234402283]:1.943764358453E-1)[&location="North",location.rate=0.024212079234402283]:6.613017659952E-1)[&location="Northeast",location.rate=0.024212079234402283]:2.157180033255E-2)[&location="Northeast",location.rate=0.024212079234402283]:1.008479994088E-2,((103[&location="RJ",location.rate=0.024212079234402283]:5.014432824278E-1,((12[&location="RJ",location.rate=0.024212079234402283]:2.440028316792E-1,5[&location="RJ",location.rate=0.024212079234402283]:2.056466672957E-1)[&location="RJ",location.rate=0.024212079234402283]:1.792275334566E-1,29[&location="RJ",location.rate=0.024212079234402283]:5.300796802043E-1)[&location="RJ",location.rate=0.024212079234402283]:2.042403145522E-1)[&location="RJ",location.rate=0.024212079234402283]:1.316046969892E0,52[&location="Northeast",location.rate=0.024212079234402283]:1.531965177585E-1)[&location="Northeast",location.rate=0.024212079234402283]:5.266151023623E-1)[&location="Northeast",location.rate=0.024212079234402283]:4.945296147225E-1)[&location="Northeast",location.rate=0.024212079234402283]:1.69899305315E-1)[&location="Northeast",location.rate=0.024212079234402283]:2.193703659606E-1,(((35[&location="Northeast",location.rate=0.024212079234402283]:1.882245133141E-1,(121[&location="Northeast",location.rate=0.024212079234402283]:2.20126886069E0,(36[&location="Northeast",location.rate=0.024212079234402283]:5.714164244073E-3,127[&location="Centre-West",location.rate=0.024212079234402283]:2.526262109449E0)[&location="Northeast",location.rate=0.024212079234402283]:1.161026416515E-1)[&location="Northeast",location.rate=0.024212079234402283]:1.129830498843E-1)[&location="Northeast",location.rate=0.024212079234402283]:3.622949362274E-2,(((((64[&location="Centre-West",location.rate=0.024212079234402283]:1.523637645484E-1,60[&location="Centre-West",location.rate=0.024212079234402283]:1.678833041702E-3)[&location="Centre-West",location.rate=0.024212079234402283]:2.422711828684E-1,62[&location="Centre-West",location.rate=0.024212079234402283]:4.357308378278E-1)[&location="Centre-West",location.rate=0.024212079234402283]:1.137240025909E-2,65[&location="Centre-West",location.rate=0.024212079234402283]:2.553224161692E-1)[&location="Centre-West",location.rate=0.024212079234402283]:5.421286095873E-1,(63[&location="Centre-West",location.rate=0.024212079234402283]:4.839208315916E-1,61[&location="Centre-West",location.rate=0.024212079234402283]:5.250167220027E-1)[&location="Centre-West",location.rate=0.024212079234402283]:4.642151256716E-1)[&location="Centre-West",location.rate=0.024212079234402283]:8.683469272363E-1,(128[&location="North",location.rate=0.024212079234402283]:1.71765546359E0,(((((129[&location="North",location.rate=0.024212079234402283]:3.976922517951E-2,132[&location="North",location.rate=0.024212079234402283]:4.250895120686E-2)[&location="North",location.rate=0.024212079234402283]:3.401462727967E-1,(131[&location="North",location.rate=0.024212079234402283]:1.118889293232E-1,130[&location="North",location.rate=0.024212079234402283]:1.091492032959E-1)[&location="North",location.rate=0.024212079234402283]:2.707662946803E-1)[&location="North",location.rate=0.024212079234402283]:3.238067844138E-1,69[&location="North",location.rate=0.024212079234402283]:8.516674878695E-1)[&location="North",location.rate=0.024212079234402283]:1.58802432031E-2,118[&location="Northeast",location.rate=0.024212079234402283]:8.56588826963E-1)[&location="Northeast",location.rate=0.024212079234402283]:8.840870819127E-1,(45[&location="Northeast",location.rate=0.024212079234402283]:6.356926243702E-1,((47[&location="Northeast",location.rate=0.024212079234402283]:2.302928247645E-2,44[&location="Northeast",location.rate=0.024212079234402283]:1.756480160219E-2)[&location="Northeast",location.rate=0.024212079234402283]:5.719407188131E-1,(((((48[&location="Northeast",location.rate=0.024212079234402283]:2.360862253288E-1,41[&location="Northeast",location.rate=0.024212079234402283]:1.923703783343E-1)[&location="Northeast",location.rate=0.024212079234402283]:4.305497659695E-2,42[&location="Northeast",location.rate=0.024212079234402283]:2.408898358055E-1)[&location="Northeast",location.rate=0.024212079234402283]:1.523269107907E-1,46[&location="Northeast",location.rate=0.024212079234402283]:4.423970744649E-1)[&location="Northeast",location.rate=0.024212079234402283]:4.115295380096E-2,43[&location="Northeast",location.rate=0.024212079234402283]:4.835500282659E-1)[&location="Northeast",location.rate=0.024212079234402283]:1.00952308427E-1,((49[&location="Northeast",location.rate=0.024212079234402283]:4.033343583051E-1,50[&location="Northeast",location.rate=0.024212079234402283]:4.033343583051E-1)[&location="Northeast",location.rate=0.024212079234402283]:1.166537723323E-1,51[&location="Northeast",location.rate=0.024212079234402283]:5.254526115117E-1)[&location="Northeast",location.rate=0.024212079234402283]:3.172732080966E-2)[&location="Northeast",location.rate=0.024212079234402283]:1.046766459673E-2)[&location="Northeast",location.rate=0.024212079234402283]:4.891934439195E-2)[&location="Northeast",location.rate=0.024212079234402283]:1.91861044817E-1)[&location="Northeast",location.rate=0.024212079234402283]:1.167055821114E-1)[&location="Northeast",location.rate=0.024212079234402283]:1.972839234563E-4)[&location="Northeast",location.rate=0.024212079234402283]:3.536838271122E-2)[&location="Northeast",location.rate=0.024212079234402283]:3.43677049952E-1,(((((96[&location="RJ",location.rate=0.024212079234402283]:5.863777917001E-1,99[&location="RJ",location.rate=0.024212079234402283]:6.21896917383E-1)[&location="RJ",location.rate=0.024212079234402283]:4.925457390887E-2,(98[&location="RJ",location.rate=0.024212079234402283]:5.931016231995E-1,(95[&location="RJ",location.rate=0.024212079234402283]:3.401737491184E-1,(100[&location="RJ",location.rate=0.024212079234402283]:7.43497126236E-2,94[&location="RJ",location.rate=0.024212079234402283]:7.43497126236E-2)[&location="RJ",location.rate=0.024212079234402283]:1.811245829428E-1)[&location="RJ",location.rate=0.024212079234402283]:2.638568358298E-1)[&location="RJ",location.rate=0.024212079234402283]:5.619194459511E-2)[&location="RJ",location.rate=0.024212079234402283]:9.88038735191E-2,((26[&location="RJ",location.rate=0.024212079234402283]:1.025437911123E0,(((31[&location="RJ",location.rate=0.024212079234402283]:5.574075471297E-1,2[&location="RJ",location.rate=0.024212079234402283]:3.300102868557E-1)[&location="RJ",location.rate=0.024212079234402283]:2.055769723508E-1,(22[&location="RJ",location.rate=0.024212079234402283]:3.48168121168E-1,27[&location="RJ",location.rate=0.024212079234402283]:3.646064773323E-1)[&location="RJ",location.rate=0.024212079234402283]:3.600218777645E-1)[&location="RJ",location.rate=0.024212079234402283]:1.041488412449E-1,(7[&location="RJ",location.rate=0.024212079234402283]:3.290109488234E-1,8[&location="RJ",location.rate=0.024212079234402283]:3.290109488234E-1)[&location="RJ",location.rate=0.024212079234402283]:3.874374803951E-1)[&location="RJ",location.rate=0.024212079234402283]:2.02140166836E-1)[&location="RJ",location.rate=0.024212079234402283]:1.636829639579E0,(((16[&location="RJ",location.rate=0.024212079234402283]:2.375648296328E0,(101[&location="RJ",location.rate=0.024212079234402283]:8.766323815706E-1,((((((105[&location="RJ",location.rate=0.024212079234402283]:4.738528195752E-1,110[&location="RJ",location.rate=0.024212079234402283]:4.957706277942E-1)[&location="RJ",location.rate=0.024212079234402283]:4.512550081602E-1,((113[&location="RJ",location.rate=0.024212079234402283]:8.647223764699E-1,((((4[&location="RJ",location.rate=0.024212079234402283]:1.586753115292E-1,30[&location="RJ",location.rate=0.024212079234402283]:3.312780512552E-1)[&location="RJ",location.rate=0.024212079234402283]:1.336668750457E-1,117[&location="RJ",location.rate=0.024212079234402283]:3.526161591776E-1)[&location="RJ",location.rate=0.024212079234402283]:3.852407902389E-1,9[&location="RJ",location.rate=0.024212079234402283]:7.268980453068E-1)[&location="RJ",location.rate=0.024212079234402283]:1.155208919984E-1,(17[&location="RJ",location.rate=0.024212079234402283]:4.661086343286E-1,14[&location="RJ",location.rate=0.024212079234402283]:4.277524699449E-1)[&location="RJ",location.rate=0.024212079234402283]:4.228856454424E-1)[&location="RJ",location.rate=0.024212079234402283]:1.408426108258E-2)[&location="RJ",location.rate=0.024212079234402283]:4.718060368309E-3,112[&location="RJ",location.rate=0.024212079234402283]:8.694404368382E-1)[&location="RJ",location.rate=0.024212079234402283]:8.306465117096E-2)[&location="RJ",location.rate=0.024212079234402283]:2.436404587326E-1,(((((111[&location="RJ",location.rate=0.024212079234402283]:2.67263272617E-1,104[&location="RJ",location.rate=0.024212079234402283]:2.508249164526E-1)[&location="RJ",location.rate=0.024212079234402283]:4.277312135363E-2,(139[&location="RJ",location.rate=0.024212079234402283]:2.957719747203E-1,106[&location="RJ",location.rate=0.024212079234402283]:1.039911528026E-1)[&location="RJ",location.rate=0.024212079234402283]:1.896068850036E-1)[&location="RJ",location.rate=0.024212079234402283]:4.396789880604E-1,116[&location="RJ",location.rate=0.024212079234402283]:6.730030532638E-1)[&location="RJ",location.rate=0.024212079234402283]:1.590527924492E-2,(148[&location="RJ",location.rate=0.024212079234402283]:2.988874583077E-1,143[&location="RJ",location.rate=0.024212079234402283]:2.961477322803E-1)[&location="RJ",location.rate=0.024212079234402283]:4.283770385848E-1)[&location="RJ",location.rate=0.024212079234402283]:2.810921015321E-1,((((109[&location="RJ",location.rate=0.024212079234402283]:4.021620771171E-1,(114[&location="RJ",location.rate=0.024212079234402283]:1.48458923749E-1,107[&location="RJ",location.rate=0.024212079234402283]:2.087328963518E-1)[&location="RJ",location.rate=0.024212079234402283]:1.742510985736E-1)[&location="RJ",location.rate=0.024212079234402283]:2.454904308387E-1,108[&location="RJ",location.rate=0.024212079234402283]:6.257346997367E-1)[&location="RJ",location.rate=0.024212079234402283]:5.65928242093E-2,115[&location="RJ",location.rate=0.024212079234402283]:6.247932773706E-1)[&location="RJ",location.rate=0.024212079234402283]:8.026094294674E-2,(13[&location="RJ",location.rate=0.024212079234402283]:4.898808184424E-1,19[&location="RJ",location.rate=0.024212079234402283]:5.282369828261E-1)[&location="RJ",location.rate=0.024212079234402283]:2.973651826968E-1)[&location="RJ",location.rate=0.024212079234402283]:2.649462137235E-1)[&location="RJ",location.rate=0.024212079234402283]:1.439533318791E-1)[&location="RJ",location.rate=0.024212079234402283]:2.177037170177E-1,(102[&location="RJ",location.rate=0.024212079234402283]:1.123019446299E-2,(((11[&location="RJ",location.rate=0.024212079234402283]:3.697068731161E-1,140[&location="RJ",location.rate=0.024212079234402283]:3.505287909243E-1)[&location="RJ",location.rate=0.024212079234402283]:1.17822660724E-1,((25[&location="RJ",location.rate=0.024212079234402283]:3.794492924946E-1,20[&location="RJ",location.rate=0.024212079234402283]:3.602712103028E-1)[&location="RJ",location.rate=0.024212079234402283]:1.87443732261E-1,23[&location="RJ",location.rate=0.024212079234402283]:5.559341206459E-1)[&location="RJ",location.rate=0.024212079234402283]:1.652692004338E-2)[&location="RJ",location.rate=0.024212079234402283]:4.936915802039E-1,(24[&location="RJ",location.rate=0.024212079234402283]:9.440469128056E-1,(1[&location="RJ",location.rate=0.024212079234402283]:5.398449678808E-2,(28[&location="RJ",location.rate=0.024212079234402283]:5.750487656667E-1,21[&location="RJ",location.rate=0.024212079234402283]:5.503912314202E-1)[&location="RJ",location.rate=0.024212079234402283]:2.652371009844E-1)[&location="RJ",location.rate=0.024212079234402283]:1.092404982093E-1)[&location="RJ",location.rate=0.024212079234402283]:1.330646121973E-1)[&location="RJ",location.rate=0.024212079234402283]:9.576250507649E-2)[&location="RJ",location.rate=0.024212079234402283]:3.286464665569E-1)[&location="RJ",location.rate=0.024212079234402283]:6.060573601979E-2,(((141[&location="RJ",location.rate=0.024212079234402283]:2.795209850517E-1,144[&location="RJ",location.rate=0.024212079234402283]:2.767812590243E-1)[&location="RJ",location.rate=0.024212079234402283]:2.01718487083E-1,145[&location="RJ",location.rate=0.024212079234402283]:4.839791981622E-1)[&location="RJ",location.rate=0.024212079234402283]:8.660055973954E-2,142[&location="RJ",location.rate=0.024212079234402283]:5.705797579018E-1)[&location="RJ",location.rate=0.024212079234402283]:1.076477981604E0)[&location="RJ",location.rate=0.024212079234402283]:3.987113700628E-2,(((10[&location="RJ",location.rate=0.024212079234402283]:3.65839299013E-1,15[&location="RJ",location.rate=0.024212079234402283]:4.041954633964E-1)[&location="RJ",location.rate=0.024212079234402283]:3.402673263367E-1,(18[&location="RJ",location.rate=0.024212079234402283]:6.551669656079E-1,6[&location="RJ",location.rate=0.024212079234402283]:5.921532669778E-1)[&location="RJ",location.rate=0.024212079234402283]:9.751500220756E-2)[&location="RJ",location.rate=0.024212079234402283]:1.150273367492E-1,(3[&location="RJ",location.rate=0.024212079234402283]:4.076101058859E-1,(((89[&location="Northeast",location.rate=0.024212079234402283]:5.875758615439E-2,88[&location="Northeast",location.rate=0.024212079234402283]:4.505895601738E-2)[&location="Northeast",location.rate=0.024212079234402283]:2.735229552155E-1,(85[&location="Northeast",location.rate=0.024212079234402283]:9.19695174655E-2,86[&location="Northeast",location.rate=0.024212079234402283]:9.19695174655E-2)[&location="Northeast",location.rate=0.024212079234402283]:2.266123937674E-1)[&location="Northeast",location.rate=0.024212079234402283]:7.288690310339E-2,(((93[&location="Northeast",location.rate=0.024212079234402283]:1.024986847812E-1,(83[&location="Northeast",location.rate=0.024212079234402283]:4.137289971477E-2,84[&location="Northeast",location.rate=0.024212079234402283]:4.137289971477E-2)[&location="Northeast",location.rate=0.024212079234402283]:4.742715492939E-2)[&location="Northeast",location.rate=0.024212079234402283]:6.394844107552E-2,((91[&location="Northeast",location.rate=0.024212079234402283]:4.859434072998E-2,90[&location="Northeast",location.rate=0.024212079234402283]:4.859434072998E-2)[&location="Northeast",location.rate=0.024212079234402283]:8.572553354894E-2,92[&location="Northeast",location.rate=0.024212079234402283]:1.343198742789E-1)[&location="Northeast",location.rate=0.024212079234402283]:3.212725157777E-2)[&location="Northeast",location.rate=0.024212079234402283]:3.064075254476E-3,87[&location="Northeast",location.rate=0.024212079234402283]:1.558125709742E-1)[&location="Northeast",location.rate=0.024212079234402283]:2.356562433621E-1)[&location="Northeast",location.rate=0.024212079234402283]:5.558673189468E-1)[&location="RJ",location.rate=0.024212079234402283]:3.450307055281E-1)[&location="RJ",location.rate=0.024212079234402283]:6.849729966046E-1)[&location="RJ",location.rate=0.024212079234402283]:4.417582995796E-1)[&location="RJ",location.rate=0.024212079234402283]:3.866871476342E-1)[&location="RJ",location.rate=0.024212079234402283]:1.957242623793E-1,97[&location="RJ",location.rate=0.024212079234402283]:4.148413812242E-1)[&location="RJ",location.rate=0.024212079234402283]:2.810904025509E-2,146[&location="RJ",location.rate=0.024212079234402283]:6.342072520804E-1)[&location="RJ",location.rate=0.024212079234402283]:7.991431191366E-3)[&location="RJ",location.rate=0.024212079234402283]:9.770203673061E-2)[&location="RJ",location.rate=0.024212079234402283]:7.188473489502E-3,(39[&location="RJ",location.rate=0.024212079234402283]:5.86959047785E-1,(147[&location="RJ",location.rate=0.024212079234402283]:4.952540322971E-1,40[&location="RJ",location.rate=0.024212079234402283]:4.378769831168E-1)[&location="RJ",location.rate=0.024212079234402283]:1.490820646682E-1)[&location="RJ",location.rate=0.024212079234402283]:3.991156647192E-2)[&location="RJ",location.rate=0.024212079234402283]:3.262946680121E-1,38[&location="Northeast",location.rate=0.024212079234402283]:8.8485927134E-1)[&location="Northeast",location.rate=0.024212079234402283]:2.856372320644E-1)[&location="Northeast",location.rate=0.024212079234402283]:6.251330981849E-2)[&location="Northeast",location.rate=0.024212079234402283]:1.061486217262E-2,((((120[&location="Northeast",location.rate=0.024212079234402283]:1.700111123664E0,126[&location="Northeast",location.rate=0.024212079234402283]:1.010299011979E0)[&location="Northeast",location.rate=0.024212079234402283]:8.544467755134E-2,119[&location="Northeast",location.rate=0.024212079234402283]:1.881446212174E0)[&location="Northeast",location.rate=0.024212079234402283]:1.541871824294E-1,((138[&location="Northeast",location.rate=0.024212079234402283]:2.264320112736E-1,136[&location="Northeast",location.rate=0.024212079234402283]:9.492516195838E-2)[&location="Northeast",location.rate=0.024212079234402283]:5.492719843299E-1,135[&location="Northeast",location.rate=0.024212079234402283]:5.757039956035E-1)[&location="Northeast",location.rate=0.024212079234402283]:1.111984193521E0)[&location="Northeast",location.rate=0.024212079234402283]:2.730536622918E-1,((67[&location="North",location.rate=0.024212079234402283]:1.941095060045E-1,((122[&location="Northeast",location.rate=0.024212079234402283]:2.319035651304E-1,124[&location="Northeast",location.rate=0.024212079234402283]:2.291713246932E-1)[&location="Northeast",location.rate=0.024212079234402283]:3.288863432706E-2,123[&location="Northeast",location.rate=0.024212079234402283]:2.647921994574E-1)[&location="Northeast",location.rate=0.024212079234402283]:4.305898568878E-1)[&location="Northeast",location.rate=0.024212079234402283]:5.592378558313E-2,66[&location="North",location.rate=0.024212079234402283]:2.500332915876E-1)[&location="Northeast",location.rate=0.024212079234402283]:2.577705297909E-2)[&location="Northeast",location.rate=0.024212079234402283]:3.654488843132E-1)[&location="Northeast",location.rate=0.024212079234402283]:2.856844834122E-1)[&location="Northeast",location.rate=0.024212079234402283]:4.020007560815E-2,34[&location="Northeast",location.rate=0.024212079234402283]:1.041300892702E-1)[&location="Northeast",location.rate=0.024212079234402283]:8.240757322335E-2,33[&location="Northeast",location.rate=0.024212079234402283]:1.700993063292E-1)[&location="Northeast"];
tree STATE_3312000 [&joint=-65.34175630639278,lnP=-65.34175630639278] = [&R] (33[&location="Northeast",location.rate=0.048523458335362826]:3.389134657762E-2,(32[&location="Northeast",location.rate=0.048523458335362826]:9.579917173818E-3,((((36[&location="Northeast",location.rate=0.048523458335362826]:2.964526231284E-1,((127[&location="Centre-West",location.rate=0.048523458335362826]:2.233658427778E0,121[&location="Northeast",location.rate=0.048523458335362826]:1.792562537367E0)[&location="Northeast",location.rate=0.048523458335362826]:5.640993952034E-1,35[&location="Northeast",location.rate=0.048523458335362826]:2.306345353099E-1)[&location="Northeast",location.rate=0.048523458335362826]:1.924274535268E-2)[&location="Northeast",location.rate=0.048523458335362826]:7.977998810084E-2,((((((130[&location="North",location.rate=0.048523458335362826]:4.682581280337E-2,131[&location="North",location.rate=0.048523458335362826]:4.956553883073E-2)[&location="North",location.rate=0.048523458335362826]:2.959269647932E-1,(132[&location="North",location.rate=0.048523458335362826]:1.386708156345E-1,129[&location="North",location.rate=0.048523458335362826]:1.359310896072E-1)[&location="North",location.rate=0.048523458335362826]:2.068216879894E-1)[&location="North",location.rate=0.048523458335362826]:7.798285125216E-1,118[&location="Northeast",location.rate=0.048523458335362826]:1.259567591488E0)[&location="North",location.rate=0.048523458335362826]:5.054538018994E-2,69[&location="North",location.rate=0.048523458335362826]:1.321071875788E0)[&location="North",location.rate=0.048523458335362826]:5.638095307795E-1,(((60[&location="Centre-West",location.rate=0.048523458335362826]:2.501389442528E-1,65[&location="Centre-West",location.rate=0.048523458335362826]:2.501389442528E-1)[&location="Centre-West",location.rate=0.048523458335362826]:8.508417298525E-3,(64[&location="Centre-West",location.rate=0.048523458335362826]:1.057113226332E-1,62[&location="Centre-West",location.rate=0.048523458335362826]:1.468072130442E-1)[&location="Centre-West",location.rate=0.048523458335362826]:3.036209704248E-1)[&location="Centre-West",location.rate=0.048523458335362826]:3.798466015956E-1,(63[&location="Centre-West",location.rate=0.048523458335362826]:3.214745727408E-1,61[&location="Centre-West",location.rate=0.048523458335362826]:3.625704631518E-1)[&location="Centre-West",location.rate=0.048523458335362826]:4.677043219128E-1)[&location="Centre-West",location.rate=0.048523458335362826]:1.043647717393E0)[&location="Northeast",location.rate=0.048523458335362826]:8.691574184319E-2,(128[&location="North",location.rate=0.048523458335362826]:1.725311288268E0,((((41[&location="Northeast",location.rate=0.048523458335362826]:2.824731986779E-1,(48[&location="Northeast",location.rate=0.048523458335362826]:2.997919567528E-1,42[&location="Northeast",location.rate=0.048523458335362826]:2.615405906325E-1)[&location="Northeast",location.rate=0.048523458335362826]:2.639708891956E-2)[&location="Northeast",location.rate=0.048523458335362826]:4.717787141858E-2,(46[&location="Northeast",location.rate=0.048523458335362826]:3.725778905133E-1,43[&location="Northeast",location.rate=0.048523458335362826]:3.725778905133E-1)[&location="Northeast",location.rate=0.048523458335362826]:1.171798832609E-2)[&location="Northeast",location.rate=0.048523458335362826]:9.224929802647E-2,((44[&location="Northeast",location.rate=0.048523458335362826]:3.708509464106E-1,(49[&location="Northeast",location.rate=0.048523458335362826]:2.284395650283E-1,50[&location="Northeast",location.rate=0.048523458335362826]:2.284395650283E-1)[&location="Northeast",location.rate=0.048523458335362826]:1.150889770109E-1)[&location="Northeast",location.rate=0.048523458335362826]:9.038415349925E-2,51[&location="Northeast",location.rate=0.048523458335362826]:4.393771764126E-1)[&location="Northeast",location.rate=0.048523458335362826]:9.84559608175E-3)[&location="Northeast",location.rate=0.048523458335362826]:3.056559879312E-2,(47[&location="Northeast",location.rate=0.048523458335362826]:3.792326245591E-1,45[&location="Northeast",location.rate=0.048523458335362826]:3.710359032477E-1)[&location="Northeast",location.rate=0.048523458335362826]:1.278781510999E-1)[&location="Northeast",location.rate=0.048523458335362826]:4.530010216286E-1)[&location="Northeast",location.rate=0.048523458335362826]:9.580092863577E-2)[&location="Northeast",location.rate=0.048523458335362826]:3.731217514781E-2)[&location="Northeast",location.rate=0.048523458335362826]:4.923394122736E-1,(38[&location="Northeast",location.rate=0.048523458335362826]:1.015292818506E0,((39[&location="RJ",location.rate=0.048523458335362826]:8.373214308484E-1,(147[&location="RJ",location.rate=0.048523458335362826]:8.19411379163E-1,((2[&location="RJ",location.rate=0.048523458335362826]:7.93853709913E-1,(((7[&location="RJ",location.rate=0.048523458335362826]:2.463943923234E-1,8[&location="RJ",location.rate=0.048523458335362826]:2.463943923234E-1)[&location="RJ",location.rate=0.048523458335362826]:2.846475091619E-1,26[&location="RJ",location.rate=0.048523458335362826]:6.378912165539E-1)[&location="RJ",location.rate=0.048523458335362826]:1.721859345887E-1,((22[&location="RJ",location.rate=0.048523458335362826]:3.71967435069E-1,27[&location="RJ",location.rate=0.048523458335362826]:3.884057912334E-1)[&location="RJ",location.rate=0.048523458335362826]:1.857215340567E-1,31[&location="RJ",location.rate=0.048523458335362826]:6.124834896737E-1)[&location="RJ",location.rate=0.048523458335362826]:2.414292779072E-1)[&location="RJ",location.rate=0.048523458335362826]:1.673382026061E-1)[&location="RJ",location.rate=0.048523458335362826]:1.44558141678E0,((((((((107[&location="RJ",location.rate=0.048523458335362826]:3.903741475119E-1,108[&location="RJ",location.rate=0.048523458335362826]:3.876344214846E-1)[&location="RJ",location.rate=0.048523458335362826]:4.472409596302E-1,(109[&location="RJ",location.rate=0.048523458335362826]:6.813035271971E-1,((114[&location="RJ",location.rate=0.048523458335362826]:4.018871714603E-2,104[&location="RJ",location.rate=0.048523458335362826]:1.004626897488E-1)[&location="RJ",location.rate=0.048523458335362826]:4.794548893819E-1,112[&location="RJ",location.rate=0.048523458335362826]:6.018353873498E-1)[&location="RJ",location.rate=0.048523458335362826]:8.220786587467E-2)[&location="RJ",location.rate=0.048523458335362826]:1.754896621368E-1)[&location="RJ",location.rate=0.048523458335362826]:1.762577694392E-1,(115[&location="RJ",location.rate=0.048523458335362826]:8.130415311061E-1,(19[&location="RJ",location.rate=0.048523458335362826]:4.625122148362E-1,13[&location="RJ",location.rate=0.048523458335362826]:4.241560504525E-1)[&location="RJ",location.rate=0.048523458335362826]:4.710772614755E-1)[&location="RJ",location.rate=0.048523458335362826]:1.405573728724E-1)[&location="RJ",location.rate=0.048523458335362826]:1.02308749452E-1,((148[&location="RJ",location.rate=0.048523458335362826]:4.408119289951E-1,143[&location="RJ",location.rate=0.048523458335362826]:4.380722029678E-1)[&location="RJ",location.rate=0.048523458335362826]:4.047697333398E-1,((106[&location="RJ",location.rate=0.048523458335362826]:2.117611795403E-1,(139[&location="RJ",location.rate=0.048523458335362826]:3.140173998892E-1,111[&location="RJ",location.rate=0.048523458335362826]:1.386749341358E-1)[&location="RJ",location.rate=0.048523458335362826]:8.952460156878E-2)[&location="RJ",location.rate=0.048523458335362826]:3.109002076976E-1,116[&location="RJ",location.rate=0.048523458335362826]:4.62387414635E-1)[&location="RJ",location.rate=0.048523458335362826]:3.448380833162E-1)[&location="RJ",location.rate=0.048523458335362826]:2.486821554794E-1)[&location="RJ",location.rate=0.048523458335362826]:4.567340014727E-2,(((117[&location="RJ",location.rate=0.048523458335362826]:3.316179090766E-1,105[&location="RJ",location.rate=0.048523458335362826]:3.014809227752E-1)[&location="RJ",location.rate=0.048523458335362826]:5.281902129044E-2,110[&location="RJ",location.rate=0.048523458335362826]:3.762177522847E-1)[&location="RJ",location.rate=0.048523458335362826]:6.183257228962E-1,((9[&location="RJ",location.rate=0.048523458335362826]:6.386231733242E-1,(113[&location="RJ",location.rate=0.048523458335362826]:6.238594505402E-1,(14[&location="RJ",location.rate=0.048523458335362826]:3.044992098417E-1,17[&location="RJ",location.rate=0.048523458335362826]:3.428553742253E-1)[&location="RJ",location.rate=0.048523458335362826]:3.193602406985E-1)[&location="RJ",location.rate=0.048523458335362826]:2.298290086608E-2)[&location="RJ",location.rate=0.048523458335362826]:9.025908362837E-2,(30[&location="RJ",location.rate=0.048523458335362826]:5.124623620614E-1,4[&location="RJ",location.rate=0.048523458335362826]:3.398596223354E-1)[&location="RJ",location.rate=0.048523458335362826]:3.397075661241E-1)[&location="RJ",location.rate=0.048523458335362826]:2.62921492201E-1)[&location="RJ",location.rate=0.048523458335362826]:1.837499071641E-1)[&location="RJ",location.rate=0.048523458335362826]:3.113917335689E-1,((((141[&location="RJ",location.rate=0.048523458335362826]:1.117750921693E-1,145[&location="RJ",location.rate=0.048523458335362826]:1.145148181969E-1)[&location="RJ",location.rate=0.048523458335362826]:3.483188235489E-1,144[&location="RJ",location.rate=0.048523458335362826]:4.573541896908E-1)[&location="RJ",location.rate=0.048523458335362826]:2.672662165142E-1,142[&location="RJ",location.rate=0.048523458335362826]:7.3009985826E-1)[&location="RJ",location.rate=0.048523458335362826]:9.190491453099E-1,(102[&location="RJ",location.rate=0.048523458335362826]:3.513934374932E-1,(((21[&location="RJ",location.rate=0.048523458335362826]:7.414812632273E-1,28[&location="RJ",location.rate=0.048523458335362826]:7.661387974738E-1)[&location="RJ",location.rate=0.048523458335362826]:1.998184990325E-1,(24[&location="RJ",location.rate=0.048523458335362826]:8.091459180982E-1,1[&location="RJ",location.rate=0.048523458335362826]:2.832400028993E-2)[&location="RJ",location.rate=0.048523458335362826]:1.513319263534E-1)[&location="RJ",location.rate=0.048523458335362826]:4.735416338806E-1,((140[&location="RJ",location.rate=0.048523458335362826]:5.899223228445E-1,11[&location="RJ",location.rate=0.048523458335362826]:6.091004050362E-1)[&location="RJ",location.rate=0.048523458335362826]:4.035878878453E-1,(23[&location="RJ",location.rate=0.048523458335362826]:9.866049261767E-1,(20[&location="RJ",location.rate=0.048523458335362826]:4.618449213606E-1,25[&location="RJ",location.rate=0.048523458335362826]:4.810230035523E-1)[&location="RJ",location.rate=0.048523458335362826]:5.16540826734E-1)[&location="RJ",location.rate=0.048523458335362826]:1.11014873554E-1)[&location="RJ",location.rate=0.048523458335362826]:3.254407744917E-1)[&location="RJ",location.rate=0.048523458335362826]:7.901779477749E-2)[&location="RJ",location.rate=0.048523458335362826]:5.118022361083E-2)[&location="RJ",location.rate=0.048523458335362826]:1.861830412504E-2)[&location="RJ",location.rate=0.048523458335362826]:3.927830582668E-2,((((88[&location="Northeast",location.rate=0.048523458335362826]:1.221816579524E-1,89[&location="Northeast",location.rate=0.048523458335362826]:1.358802880894E-1)[&location="Northeast",location.rate=0.048523458335362826]:1.927789545276E-1,(87[&location="Northeast",location.rate=0.048523458335362826]:2.198484456773E-1,((85[&location="Northeast",location.rate=0.048523458335362826]:1.141382656407E-1,((84[&location="Northeast",location.rate=0.048523458335362826]:7.847454044756E-2,(83[&location="Northeast",location.rate=0.048523458335362826]:3.779923766601E-2,86[&location="Northeast",location.rate=0.048523458335362826]:3.779923766601E-2)[&location="Northeast",location.rate=0.048523458335362826]:4.067530278155E-2)[&location="Northeast",location.rate=0.048523458335362826]:1.699735255149E-2,93[&location="Northeast",location.rate=0.048523458335362826]:1.091705231361E-1)[&location="Northeast",location.rate=0.048523458335362826]:1.866637264163E-2)[&location="Northeast",location.rate=0.048523458335362826]:7.853113012262E-2,(92[&location="Northeast",location.rate=0.048523458335362826]:1.504679052498E-1,(90[&location="Northeast",location.rate=0.048523458335362826]:9.174291647206E-2,91[&location="Northeast",location.rate=0.048523458335362826]:9.174291647206E-2)[&location="Northeast",location.rate=0.048523458335362826]:5.872498877776E-2)[&location="Northeast",location.rate=0.048523458335362826]:5.590012065051E-2)[&location="Northeast",location.rate=0.048523458335362826]:2.717904991402E-2)[&location="Northeast",location.rate=0.048523458335362826]:9.511216680265E-2)[&location="Northeast",location.rate=0.048523458335362826]:9.331216459811E-1,3[&location="RJ",location.rate=0.048523458335362826]:7.08356231064E-1)[&location="RJ",location.rate=0.048523458335362826]:2.055986323101E-1,(6[&location="RJ",location.rate=0.048523458335362826]:5.608777521381E-1,(18[&location="RJ",location.rate=0.048523458335362826]:6.087099820343E-1,(15[&location="RJ",location.rate=0.048523458335362826]:5.256296666334E-1,10[&location="RJ",location.rate=0.048523458335362826]:4.872735022499E-1)[&location="RJ",location.rate=0.048523458335362826]:7.486113731868E-2)[&location="RJ",location.rate=0.048523458335362826]:1.518146873394E-2)[&location="RJ",location.rate=0.048523458335362826]:4.051319057564E-1)[&location="RJ",location.rate=0.048523458335362826]:5.437756816544E-1)[&location="RJ",location.rate=0.048523458335362826]:6.2313700757E-1,101[&location="RJ",location.rate=0.048523458335362826]:1.078127826571E0)[&location="RJ",location.rate=0.048523458335362826]:1.777456562866E-1)[&location="RJ",location.rate=0.048523458335362826]:4.79325006119E-1)[&location="RJ",location.rate=0.048523458335362826]:7.528710086568E-2)[&location="RJ",location.rate=0.048523458335362826]:5.698093479935E-2,((40[&location="RJ",location.rate=0.048523458335362826]:8.861885337605E-1,((95[&location="RJ",location.rate=0.048523458335362826]:5.520667722743E-1,(94[&location="RJ",location.rate=0.048523458335362826]:3.019443686245E-1,100[&location="RJ",location.rate=0.048523458335362826]:3.019443686245E-1)[&location="RJ",location.rate=0.048523458335362826]:1.654229500977E-1)[&location="RJ",location.rate=0.048523458335362826]:4.480947960289E-1,(98[&location="RJ",location.rate=0.048523458335362826]:7.910932600161E-1,(99[&location="RJ",location.rate=0.048523458335362826]:4.918000154329E-1,96[&location="RJ",location.rate=0.048523458335362826]:4.5628088975E-1)[&location="RJ",location.rate=0.048523458335362826]:3.211511680804E-1)[&location="RJ",location.rate=0.048523458335362826]:1.981393465384E-1)[&location="RJ",location.rate=0.048523458335362826]:2.537122775239E-2)[&location="RJ",location.rate=0.048523458335362826]:1.657913725895E-3,(146[&location="RJ",location.rate=0.048523458335362826]:9.943613034915E-1,(97[&location="RJ",location.rate=0.048523458335362826]:2.717249784081E-1,16[&location="RJ",location.rate=0.048523458335362826]:2.428256155892E0)[&location="RJ",location.rate=0.048523458335362826]:5.313794944823E-1)[&location="RJ",location.rate=0.048523458335362826]:1.370372322988E-2)[&location="RJ",location.rate=0.048523458335362826]:6.455918161305E-3)[&location="RJ",location.rate=0.048523458335362826]:1.892964637875E-1)[&location="Northeast",location.rate=0.048523458335362826]:4.090693090463E-1)[&location="Northeast",location.rate=0.048523458335362826]:7.1785094927E-2,(((((126[&location="Northeast",location.rate=0.048523458335362826]:1.446401136755E0,((138[&location="Northeast",location.rate=0.048523458335362826]:1.816084701535E-1,136[&location="Northeast",location.rate=0.048523458335362826]:5.010162083826E-2)[&location="Northeast",location.rate=0.048523458335362826]:7.553735713536E-1,135[&location="Northeast",location.rate=0.048523458335362826]:7.369820415071E-1)[&location="Northeast",location.rate=0.048523458335362826]:1.147176412413E0)[&location="Northeast",location.rate=0.048523458335362826]:4.997675317537E-2,66[&location="North",location.rate=0.048523458335362826]:2.492037002457E-1)[&location="Northeast",location.rate=0.048523458335362826]:2.543460640707E-1,((119[&location="Northeast",location.rate=0.048523458335362826]:1.294305206253E0,120[&location="Northeast",location.rate=0.048523458335362826]:1.198414795294E0)[&location="Northeast",location.rate=0.048523458335362826]:9.462012001726E-1,(67[&location="North",location.rate=0.048523458335362826]:1.189137908258E-1,(122[&location="Northeast",location.rate=0.048523458335362826]:2.06056693054E-1,(123[&location="Northeast",location.rate=0.048523458335362826]:1.131739654531E-1,124[&location="Northeast",location.rate=0.048523458335362826]:1.10441725016E-1)[&location="Northeast",location.rate=0.048523458335362826]:9.288272760087E-2)[&location="Northeast",location.rate=0.048523458335362826]:4.141296481125E-1)[&location="Northeast",location.rate=0.048523458335362826]:8.871590327064E-2)[&location="Northeast",location.rate=0.048523458335362826]:2.959200702199E-1)[&location="Northeast",location.rate=0.048523458335362826]:3.580887535968E-1,(((59[&location="Northeast",location.rate=0.048523458335362826]:2.581719697496E-1,((58[&location="Northeast",location.rate=0.048523458335362826]:2.293823303917E-1,(57[&location="Northeast",location.rate=0.048523458335362826]:1.217203200375E-1,54[&location="Northeast",location.rate=0.048523458335362826]:8.073671348016E-2)[&location="Northeast",location.rate=0.048523458335362826]:9.126856773118E-2)[&location="Northeast",location.rate=0.048523458335362826]:4.028707843249E-2,(37[&location="Northeast",location.rate=0.048523458335362826]:2.67295147507E-1,(55[&location="Northeast",location.rate=0.048523458335362826]:1.862172662183E-1,56[&location="Northeast",location.rate=0.048523458335362826]:1.862172662183E-1)[&location="Northeast",location.rate=0.048523458335362826]:3.462979385691E-2)[&location="Northeast",location.rate=0.048523458335362826]:2.149994437724E-2)[&location="Northeast",location.rate=0.048523458335362826]:7.628243985586E-3)[&location="Northeast",location.rate=0.048523458335362826]:6.937820293739E-2,68[&location="North",location.rate=0.048523458335362826]:2.783698448181E-1)[&location="Northeast",location.rate=0.048523458335362826]:8.776446581236E-1,(((53[&location="Northeast",location.rate=0.048523458335362826]:6.171317967112E-1,((((137[&location="Northeast",location.rate=0.048523458335362826]:5.127854690976E-1,134[&location="Northeast",location.rate=0.048523458335362826]:4.415525923854E-1)[&location="Northeast",location.rate=0.048523458335362826]:1.875251355576E-3,133[&location="Northeast",location.rate=0.048523458335362826]:4.735648300421E-1)[&location="Northeast",location.rate=0.048523458335362826]:5.685718758475E-1,(((12[&location="RJ",location.rate=0.048523458335362826]:4.424748084225E-1,5[&location="RJ",location.rate=0.048523458335362826]:4.041186440391E-1)[&location="RJ",location.rate=0.048523458335362826]:1.228142161629E-1,29[&location="RJ",location.rate=0.048523458335362826]:6.72138339654E-1)[&location="RJ",location.rate=0.048523458335362826]:1.661839926988E-1,103[&location="RJ",location.rate=0.048523458335362826]:6.05445620024E-1)[&location="RJ",location.rate=0.048523458335362826]:1.32710204477E0)[&location="Northeast",location.rate=0.048523458335362826]:3.335728162654E-1,52[&location="Northeast",location.rate=0.048523458335362826]:6.018267464983E-1)[&location="Northeast",location.rate=0.048523458335362826]:2.35017715243E-2)[&location="Northeast",location.rate=0.048523458335362826]:1.220216256537E-2,((((76[&location="North",location.rate=0.048523458335362826]:4.206132200454E-1,70[&location="North",location.rate=0.048523458335362826]:3.822570556619E-1)[&location="North",location.rate=0.048523458335362826]:4.913765667053E-3,74[&location="North",location.rate=0.048523458335362826]:4.255269857124E-1)[&location="North",location.rate=0.048523458335362826]:2.481027725287E-2,75[&location="North",location.rate=0.048523458335362826]:4.503372629653E-1)[&location="North",location.rate=0.048523458335362826]:2.938044240079E-1,(((80[&location="North",location.rate=0.048523458335362826]:2.05401209441E-1,81[&location="North",location.rate=0.048523458335362826]:2.05401209441E-1)[&location="North",location.rate=0.048523458335362826]:1.664019222849E-1,77[&location="North",location.rate=0.048523458335362826]:4.156387481643E-1)[&location="North",location.rate=0.048523458335362826]:2.278601734253E-2,((73[&location="North",location.rate=0.048523458335362826]:2.669378095716E-1,71[&location="North",location.rate=0.048523458335362826]:1.984446588868E-1)[&location="North",location.rate=0.048523458335362826]:1.709882326607E-1,(((78[&location="North",location.rate=0.048523458335362826]:9.947814727944E-2,72[&location="North",location.rate=0.048523458335362826]:7.756033906013E-2)[&location="North",location.rate=0.048523458335362826]:2.20343110302E-2,82[&location="North",location.rate=0.048523458335362826]:1.297316363917E-1)[&location="North",location.rate=0.048523458335362826]:7.551617573381E-2,79[&location="North",location.rate=0.048523458335362826]:1.970286340435E-1)[&location="North",location.rate=0.048523458335362826]:1.998015177781E-1)[&location="North",location.rate=0.048523458335362826]:5.978175329202E-3)[&location="North",location.rate=0.048523458335362826]:3.002374694116E-1)[&location="North",location.rate=0.048523458335362826]:6.316553309155E-1)[&location="Northeast",location.rate=0.048523458335362826]:6.517801988308E-1,125[&location="Northeast",location.rate=0.048523458335362826]:1.070731644446E0)[&location="Northeast",location.rate=0.048523458335362826]:2.519495251623E-1)[&location="Northeast",location.rate=0.048523458335362826]:2.533446527438E-1)[&location="Northeast",location.rate=0.048523458335362826]:5.104993928061E-3,34[&location="Northeast",location.rate=0.048523458335362826]:3.729813211168E-3)[&location="Northeast",location.rate=0.048523458335362826]:2.703826412282E-2)[&location="Northeast",location.rate=0.048523458335362826]:7.296480589147E-4)[&location="Northeast",location.rate=0.048523458335362826]:1.883197734908E-2)[&location="Northeast"];
tree STATE_3314000 [&joint=-66.21681044471268,lnP=-66.21681044471268] = [&R] (((((((37[&location="Northeast",location.rate=0.06504251654269473]:2.342957382226E-1,(57[&location="Northeast",location.rate=0.06504251654269473]:1.938925697007E-1,54[&location="Northeast",location.rate=0.06504251654269473]:1.529089631433E-1)[&location="Northeast",location.rate=0.06504251654269473]:4.88404283881E-3)[&location="Northeast",location.rate=0.06504251654269473]:1.03676291515E-1,59[&location="Northeast",location.rate=0.06504251654269473]:2.997206636173E-1)[&location="Northeast",location.rate=0.06504251654269473]:1.743860658704E-1,(56[&location="Northeast",location.rate=0.06504251654269473]:3.2021129568E-1,55[&location="Northeast",location.rate=0.06504251654269473]:3.2021129568E-1)[&location="Northeast",location.rate=0.06504251654269473]:1.456987124961E-1)[&location="Northeast",location.rate=0.06504251654269473]:2.904683895076E-3,58[&location="Northeast",location.rate=0.06504251654269473]:4.961370964429E-1)[&location="Northeast",location.rate=0.06504251654269473]:4.191609366895E-1,68[&location="North",location.rate=0.06504251654269473]:8.469920222033E-1)[&location="Northeast",location.rate=0.06504251654269473]:4.030357859421E-1,(125[&location="Northeast",location.rate=0.06504251654269473]:9.28750125328E-1,(((75[&location="North",location.rate=0.06504251654269473]:7.741220999685E-1,((74[&location="North",location.rate=0.06504251654269473]:5.389396895978E-1,70[&location="North",location.rate=0.06504251654269473]:5.005835252144E-1)[&location="North",location.rate=0.06504251654269473]:3.78242814543E-2,76[&location="North",location.rate=0.06504251654269473]:5.767639710521E-1)[&location="North",location.rate=0.06504251654269473]:1.973581289164E-1)[&location="North",location.rate=0.06504251654269473]:2.16758706111E-1,(((((82[&location="North",location.rate=0.06504251654269473]:1.88696317827E-1,79[&location="North",location.rate=0.06504251654269473]:1.80477139745E-1)[&location="North",location.rate=0.06504251654269473]:1.050556028514E-2,(78[&location="North",location.rate=0.06504251654269473]:1.033720124523E-1,72[&location="North",location.rate=0.06504251654269473]:8.145420423294E-2)[&location="North",location.rate=0.06504251654269473]:8.761068757784E-2)[&location="North",location.rate=0.06504251654269473]:7.185723708556E-2,(71[&location="North",location.rate=0.06504251654269473]:1.772446491303E-1,73[&location="North",location.rate=0.06504251654269473]:2.457377998152E-1)[&location="North",location.rate=0.06504251654269473]:5.819802771129E-2)[&location="North",location.rate=0.06504251654269473]:1.832862519747E-1,77[&location="North",location.rate=0.06504251654269473]:4.817426274464E-1)[&location="North",location.rate=0.06504251654269473]:6.786782859561E-2,(81[&location="North",location.rate=0.06504251654269473]:9.270852415387E-2,80[&location="North",location.rate=0.06504251654269473]:9.270852415387E-2)[&location="North",location.rate=0.06504251654269473]:4.130663154498E-1)[&location="North",location.rate=0.06504251654269473]:4.357908979828E-1)[&location="North",location.rate=0.06504251654269473]:5.310987195651E-1,((53[&location="Northeast",location.rate=0.06504251654269473]:6.195579879352E-1,(133[&location="Northeast",location.rate=0.06504251654269473]:6.026543258779E-1,(134[&location="Northeast",location.rate=0.06504251654269473]:5.335877172721E-1,137[&location="Northeast",location.rate=0.06504251654269473]:6.048205939843E-1)[&location="Northeast",location.rate=0.06504251654269473]:3.89296223047E-2)[&location="Northeast",location.rate=0.06504251654269473]:7.989831590255E-1)[&location="Northeast",location.rate=0.06504251654269473]:1.653253894895E-2,(52[&location="Northeast",location.rate=0.06504251654269473]:4.642149238725E-1,(((12[&location="RJ",location.rate=0.06504251654269473]:2.438237281204E-1,5[&location="RJ",location.rate=0.06504251654269473]:2.05467563737E-1)[&location="RJ",location.rate=0.06504251654269473]:4.6418870478E-1,29[&location="RJ",location.rate=0.06504251654269473]:8.14861747969E-1)[&location="RJ",location.rate=0.06504251654269473]:8.794286046773E-2,103[&location="RJ",location.rate=0.06504251654269473]:6.699278961079E-1)[&location="RJ",location.rate=0.06504251654269473]:1.458580762326E0)[&location="Northeast",location.rate=0.06504251654269473]:1.80072324323E-1)[&location="Northeast",location.rate=0.06504251654269473]:1.394259401484E-1)[&location="Northeast",location.rate=0.06504251654269473]:3.636161719566E-1)[&location="Northeast",location.rate=0.06504251654269473]:4.879443494841E-1)[&location="Northeast",location.rate=0.06504251654269473]:2.317588486301E-1,(33[&location="Northeast",location.rate=0.06504251654269473]:5.324897909466E-2,(((34[&location="Northeast",location.rate=0.06504251654269473]:7.782128689388E-3,((38[&location="Northeast",location.rate=0.06504251654269473]:8.891553600219E-1,((((39[&location="RJ",location.rate=0.06504251654269473]:5.468519664812E-1,16[&location="RJ",location.rate=0.06504251654269473]:2.632344892598E0)[&location="RJ",location.rate=0.06504251654269473]:1.920648873518E-2,((((((((((9[&location="RJ",location.rate=0.06504251654269473]:7.539225412133E-1,(30[&location="RJ",location.rate=0.06504251654269473]:5.03681689217E-1,4[&location="RJ",location.rate=0.06504251654269473]:3.31078949491E-1)[&location="RJ",location.rate=0.06504251654269473]:3.735285232292E-1)[&location="RJ",location.rate=0.06504251654269473]:5.566803447129E-3,117[&location="RJ",location.rate=0.06504251654269473]:7.7044824877E-1)[&location="RJ",location.rate=0.06504251654269473]:1.356618505864E-1,((105[&location="RJ",location.rate=0.06504251654269473]:4.152276967458E-1,110[&location="RJ",location.rate=0.06504251654269473]:4.371455049649E-1)[&location="RJ",location.rate=0.06504251654269473]:2.120091315701E-1,113[&location="RJ",location.rate=0.06504251654269473]:6.546340885897E-1)[&location="RJ",location.rate=0.06504251654269473]:2.487362847392E-1)[&location="RJ",location.rate=0.06504251654269473]:2.304232949627E-2,(14[&location="RJ",location.rate=0.06504251654269473]:4.811019512637E-1,17[&location="RJ",location.rate=0.06504251654269473]:5.194581156474E-1)[&location="RJ",location.rate=0.06504251654269473]:4.453107515614E-1)[&location="RJ",location.rate=0.06504251654269473]:2.090341477649E-1,((((104[&location="RJ",location.rate=0.06504251654269473]:3.83092041046E-1,106[&location="RJ",location.rate=0.06504251654269473]:3.83092041046E-1)[&location="RJ",location.rate=0.06504251654269473]:3.944131492658E-1,(139[&location="RJ",location.rate=0.06504251654269473]:2.044750108279E-1,111[&location="RJ",location.rate=0.06504251654269473]:2.913254507453E-2)[&location="RJ",location.rate=0.06504251654269473]:7.648110014016E-1)[&location="RJ",location.rate=0.06504251654269473]:1.213105571451E-1,(116[&location="RJ",location.rate=0.06504251654269473]:7.983830455071E-1,(148[&location="RJ",location.rate=0.06504251654269473]:4.571094020338E-1,143[&location="RJ",location.rate=0.06504251654269473]:4.543696760065E-1)[&location="RJ",location.rate=0.06504251654269473]:3.79629807857E-1)[&location="RJ",location.rate=0.06504251654269473]:4.015872934694E-2)[&location="RJ",location.rate=0.06504251654269473]:8.77700057486E-2,(115[&location="RJ",location.rate=0.06504251654269473]:8.354166005955E-1,(((109[&location="RJ",location.rate=0.06504251654269473]:5.485170919049E-1,(114[&location="RJ",location.rate=0.06504251654269473]:4.152820690427E-1,112[&location="RJ",location.rate=0.06504251654269473]:4.974738498645E-1)[&location="RJ",location.rate=0.06504251654269473]:5.37829680677E-2)[&location="RJ",location.rate=0.06504251654269473]:2.769521755543E-1,(108[&location="RJ",location.rate=0.06504251654269473]:3.928359378694E-1,107[&location="RJ",location.rate=0.06504251654269473]:3.955756638967E-1)[&location="RJ",location.rate=0.06504251654269473]:4.107155213707E-1)[&location="RJ",location.rate=0.06504251654269473]:6.469255446076E-2,(19[&location="RJ",location.rate=0.06504251654269473]:5.059282376245E-1,13[&location="RJ",location.rate=0.06504251654269473]:4.675720732408E-1)[&location="RJ",location.rate=0.06504251654269473]:4.253294747064E-1)[&location="RJ",location.rate=0.06504251654269473]:2.470683347009E-2)[&location="RJ",location.rate=0.06504251654269473]:9.089518000715E-2)[&location="RJ",location.rate=0.06504251654269473]:1.269432891655E-1)[&location="RJ",location.rate=0.06504251654269473]:2.61617052753E-1,(((((28[&location="RJ",location.rate=0.06504251654269473]:6.002001138471E-1,21[&location="RJ",location.rate=0.06504251654269473]:5.755425796007E-1)[&location="RJ",location.rate=0.06504251654269473]:2.804877601238E-1,1[&location="RJ",location.rate=0.06504251654269473]:9.438650410797E-2)[&location="RJ",location.rate=0.06504251654269473]:8.371718726141E-2,24[&location="RJ",location.rate=0.06504251654269473]:9.589256091776E-1)[&location="RJ",location.rate=0.06504251654269473]:2.257798848116E-1,102[&location="RJ",location.rate=0.06504251654269473]:2.30616583728E-2)[&location="RJ",location.rate=0.06504251654269473]:1.398043527382E-1,((11[&location="RJ",location.rate=0.06504251654269473]:5.215670777116E-1,140[&location="RJ",location.rate=0.06504251654269473]:5.023889955198E-1)[&location="RJ",location.rate=0.06504251654269473]:1.670479422115E-1,(23[&location="RJ",location.rate=0.06504251654269473]:6.386030405448E-1,(20[&location="RJ",location.rate=0.06504251654269473]:4.053566505502E-1,25[&location="RJ",location.rate=0.06504251654269473]:4.245347327419E-1)[&location="RJ",location.rate=0.06504251654269473]:2.250272119125E-1)[&location="RJ",location.rate=0.06504251654269473]:1.349434862274E-1)[&location="RJ",location.rate=0.06504251654269473]:5.400044158455E-1)[&location="RJ",location.rate=0.06504251654269473]:1.602252894925E-1)[&location="RJ",location.rate=0.06504251654269473]:5.120109946058E-3,((145[&location="RJ",location.rate=0.06504251654269473]:3.133390365941E-1,(144[&location="RJ",location.rate=0.06504251654269473]:1.318338046545E-1,141[&location="RJ",location.rate=0.06504251654269473]:1.345735306818E-1)[&location="RJ",location.rate=0.06504251654269473]:1.760257798846E-1)[&location="RJ",location.rate=0.06504251654269473]:1.783862882436E-1,142[&location="RJ",location.rate=0.06504251654269473]:4.917253248377E-1)[&location="RJ",location.rate=0.06504251654269473]:1.083061428178E0)[&location="RJ",location.rate=0.06504251654269473]:1.307112533191E-1,(((((88[&location="Northeast",location.rate=0.06504251654269473]:4.650866431274E-2,89[&location="Northeast",location.rate=0.06504251654269473]:6.020729444975E-2)[&location="Northeast",location.rate=0.06504251654269473]:2.912781018529E-1,((92[&location="Northeast",location.rate=0.06504251654269473]:9.82140318715E-2,(90[&location="Northeast",location.rate=0.06504251654269473]:4.771698829398E-2,91[&location="Northeast",location.rate=0.06504251654269473]:4.771698829398E-2)[&location="Northeast",location.rate=0.06504251654269473]:5.049704357751E-2)[&location="Northeast",location.rate=0.06504251654269473]:1.098206410113E-1,(((84[&location="Northeast",location.rate=0.06504251654269473]:5.110360391975E-2,93[&location="Northeast",location.rate=0.06504251654269473]:6.480223405677E-2)[&location="Northeast",location.rate=0.06504251654269473]:7.912508529859E-4,85[&location="Northeast",location.rate=0.06504251654269473]:5.189485477274E-2)[&location="Northeast",location.rate=0.06504251654269473]:3.306260394879E-2,(86[&location="Northeast",location.rate=0.06504251654269473]:2.383079789184E-2,83[&location="Northeast",location.rate=0.06504251654269473]:2.383079789184E-2)[&location="Northeast",location.rate=0.06504251654269473]:6.112666082969E-2)[&location="Northeast",location.rate=0.06504251654269473]:1.093785840243E-1)[&location="Northeast",location.rate=0.06504251654269473]:1.434507234198E-1)[&location="Northeast",location.rate=0.06504251654269473]:4.069650972118E-2,87[&location="Northeast",location.rate=0.06504251654269473]:3.784832758868E-1)[&location="Northeast",location.rate=0.06504251654269473]:7.989666723151E-1,3[&location="RJ",location.rate=0.06504251654269473]:6.377239208047E-1)[&location="RJ",location.rate=0.06504251654269473]:2.609521533399E-1,((6[&location="RJ",location.rate=0.06504251654269473]:5.565116009511E-1,(15[&location="RJ",location.rate=0.06504251654269473]:3.695812062242E-1,10[&location="RJ",location.rate=0.06504251654269473]:3.312250418408E-1)[&location="RJ",location.rate=0.06504251654269473]:2.417249152747E-1)[&location="RJ",location.rate=0.06504251654269473]:2.009802816659E-1,18[&location="RJ",location.rate=0.06504251654269473]:8.205055812471E-1)[&location="RJ",location.rate=0.06504251654269473]:1.932389860482E-1)[&location="RJ",location.rate=0.06504251654269473]:5.575068636966E-1)[&location="RJ",location.rate=0.06504251654269473]:5.047560443543E-1,101[&location="RJ",location.rate=0.06504251654269473]:9.58199256168E-1)[&location="RJ",location.rate=0.06504251654269473]:5.173363634661E-1,((((22[&location="RJ",location.rate=0.06504251654269473]:3.277476511909E-1,27[&location="RJ",location.rate=0.06504251654269473]:3.441860073552E-1)[&location="RJ",location.rate=0.06504251654269473]:3.820748609458E-1,((7[&location="RJ",location.rate=0.06504251654269473]:1.310450686288E-1,8[&location="RJ",location.rate=0.06504251654269473]:1.310450686288E-1)[&location="RJ",location.rate=0.06504251654269473]:4.161514475337E-1,26[&location="RJ",location.rate=0.06504251654269473]:6.54045831231E-1)[&location="RJ",location.rate=0.06504251654269473]:6.673558501534E-2)[&location="RJ",location.rate=0.06504251654269473]:1.136547784745E-1,31[&location="RJ",location.rate=0.06504251654269473]:8.782718111592E-1)[&location="RJ",location.rate=0.06504251654269473]:1.026654866738E-1,2[&location="RJ",location.rate=0.06504251654269473]:7.53540037559E-1)[&location="RJ",location.rate=0.06504251654269473]:1.705557225911E0)[&location="RJ",location.rate=0.06504251654269473]:6.368699457607E-2)[&location="RJ",location.rate=0.06504251654269473]:3.087020242784E-1,((97[&location="RJ",location.rate=0.06504251654269473]:6.781239355936E-1,(146[&location="RJ",location.rate=0.06504251654269473]:6.973626768032E-1,((95[&location="RJ",location.rate=0.06504251654269473]:4.980509492154E-1,(94[&location="RJ",location.rate=0.06504251654269473]:4.058949998483E-1,100[&location="RJ",location.rate=0.06504251654269473]:4.058949998483E-1)[&location="RJ",location.rate=0.06504251654269473]:7.456495815053E-3)[&location="RJ",location.rate=0.06504251654269473]:1.729685980563E-1,98[&location="RJ",location.rate=0.06504251654269473]:6.600905855229E-1)[&location="RJ",location.rate=0.06504251654269473]:4.546881259163E-2)[&location="RJ",location.rate=0.06504251654269473]:1.720180893915E-1)[&location="RJ",location.rate=0.06504251654269473]:1.211539907699E-1,147[&location="RJ",location.rate=0.06504251654269473]:9.2769322691E-1)[&location="RJ",location.rate=0.06504251654269473]:4.444301765131E-3)[&location="RJ",location.rate=0.06504251654269473]:1.90090100479E-2,(40[&location="RJ",location.rate=0.06504251654269473]:7.594770932984E-1,(96[&location="RJ",location.rate=0.06504251654269473]:7.218103790738E-1,99[&location="RJ",location.rate=0.06504251654269473]:7.573295047566E-1)[&location="RJ",location.rate=0.06504251654269473]:1.524208125853E-1)[&location="RJ",location.rate=0.06504251654269473]:1.342923962442E-1)[&location="RJ",location.rate=0.06504251654269473]:6.36918814083E-2)[&location="Northeast",location.rate=0.06504251654269473]:4.713176840045E-1,(((36[&location="Northeast",location.rate=0.06504251654269473]:4.936426789646E-3,(127[&location="Centre-West",location.rate=0.06504251654269473]:2.494990251352E0,121[&location="Northeast",location.rate=0.06504251654269473]:2.053894360941E0)[&location="Northeast",location.rate=0.06504251654269473]:3.049412064308E-2)[&location="Northeast",location.rate=0.06504251654269473]:4.707131471693E-2,35[&location="Northeast",location.rate=0.06504251654269473]:5.432399040815E-3)[&location="Northeast",location.rate=0.06504251654269473]:2.367101344607E-1,((((49[&location="Northeast",location.rate=0.06504251654269473]:3.49655669488E-1,50[&location="Northeast",location.rate=0.06504251654269473]:3.49655669488E-1)[&location="Northeast",location.rate=0.06504251654269473]:3.012838991317E-1,(((43[&location="Northeast",location.rate=0.06504251654269473]:3.990878928311E-1,46[&location="Northeast",location.rate=0.06504251654269473]:3.990878928311E-1)[&location="Northeast",location.rate=0.06504251654269473]:1.172636244017E-1,(41[&location="Northeast",location.rate=0.06504251654269473]:3.282616269134E-1,(48[&location="Northeast",location.rate=0.06504251654269473]:2.707894229202E-1,42[&location="Northeast",location.rate=0.06504251654269473]:2.325380568E-1)[&location="Northeast",location.rate=0.06504251654269473]:1.011880509876E-1)[&location="Northeast",location.rate=0.06504251654269473]:1.334450815764E-1)[&location="Northeast",location.rate=0.06504251654269473]:1.489567605542E-1,(51[&location="Northeast",location.rate=0.06504251654269473]:5.487162024973E-1,(44[&location="Northeast",location.rate=0.06504251654269473]:2.076854167859E-1,47[&location="Northeast",location.rate=0.06504251654269473]:2.131498976601E-1)[&location="Northeast",location.rate=0.06504251654269473]:3.628887092086E-1)[&location="Northeast",location.rate=0.06504251654269473]:8.926967091816E-2)[&location="Northeast",location.rate=0.06504251654269473]:1.841817607858E-2)[&location="Northeast",location.rate=0.06504251654269473]:6.98462981622E-2,45[&location="Northeast",location.rate=0.06504251654269473]:7.453760307163E-1)[&location="Northeast",location.rate=0.06504251654269473]:1.212812229208E-1,(((118[&location="Northeast",location.rate=0.06504251654269473]:8.859247824503E-1,((129[&location="North",location.rate=0.06504251654269473]:2.456341621197E-1,132[&location="North",location.rate=0.06504251654269473]:2.483738881471E-1)[&location="North",location.rate=0.06504251654269473]:1.57087885454E-1,(130[&location="North",location.rate=0.06504251654269473]:3.69895344051E-1,131[&location="North",location.rate=0.06504251654269473]:3.726350700783E-1)[&location="North",location.rate=0.06504251654269473]:3.282670352267E-2)[&location="North",location.rate=0.06504251654269473]:3.462164335067E-1)[&location="North",location.rate=0.06504251654269473]:2.226556624272E-2,69[&location="North",location.rate=0.06504251654269473]:9.191492528027E-1)[&location="North",location.rate=0.06504251654269473]:4.996739921943E-1,(128[&location="North",location.rate=0.06504251654269473]:1.158305508691E0,((((60[&location="Centre-West",location.rate=0.06504251654269473]:1.853875054349E-1,64[&location="Centre-West",location.rate=0.06504251654269473]:3.360724369416E-1)[&location="Centre-West",location.rate=0.06504251654269473]:4.082201391401E-2,62[&location="Centre-West",location.rate=0.06504251654269473]:4.179903412667E-1)[&location="Centre-West",location.rate=0.06504251654269473]:4.395604827092E-2,65[&location="Centre-West",location.rate=0.06504251654269473]:2.701655676199E-1)[&location="Centre-West",location.rate=0.06504251654269473]:2.724616979318E-1,(63[&location="Centre-West",location.rate=0.06504251654269473]:3.817812146796E-1,61[&location="Centre-West",location.rate=0.06504251654269473]:4.228771050906E-1)[&location="Centre-West",location.rate=0.06504251654269473]:3.115309823788E-1)[&location="Centre-West",location.rate=0.06504251654269473]:5.636234486192E-1)[&location="North",location.rate=0.06504251654269473]:1.098328047988E-1)[&location="North",location.rate=0.06504251654269473]:3.719151524384E-1)[&location="Northeast",location.rate=0.06504251654269473]:1.308561908608E-1)[&location="Northeast",location.rate=0.06504251654269473]:5.159650640095E-1)[&location="Northeast",location.rate=0.06504251654269473]:1.126882298085E-1)[&location="Northeast",location.rate=0.06504251654269473]:2.308418052704E-2,32[&location="Northeast",location.rate=0.06504251654269473]:8.948500997342E-3)[&location="Northeast",location.rate=0.06504251654269473]:1.324466004971E-3,(((122[&location="Northeast",location.rate=0.06504251654269473]:4.56921772491E-1,(124[&location="Northeast",location.rate=0.06504251654269473]:1.567234381305E-1,123[&location="Northeast",location.rate=0.06504251654269473]:1.594556785677E-1)[&location="Northeast",location.rate=0.06504251654269473]:2.974660939234E-1)[&location="Northeast",location.rate=0.06504251654269473]:3.422329699393E-1,67[&location="North",location.rate=0.06504251654269473]:2.978821920896E-1)[&location="Northeast",location.rate=0.06504251654269473]:5.366813235929E-2,(66[&location="North",location.rate=0.06504251654269473]:6.711499475175E-2,(((119[&location="Northeast",location.rate=0.06504251654269473]:1.050184573218E0,120[&location="Northeast",location.rate=0.06504251654269473]:9.542941622586E-1)[&location="Northeast",location.rate=0.06504251654269473]:5.820727078098E-1,(135[&location="Northeast",location.rate=0.06504251654269473]:6.014722002043E-1,(138[&location="Northeast",location.rate=0.06504251654269473]:1.659945192579E-1,136[&location="Northeast",location.rate=0.06504251654269473]:3.448766994268E-2)[&location="Northeast",location.rate=0.06504251654269473]:6.354776809464E-1)[&location="Northeast",location.rate=0.06504251654269473]:6.828398753436E-1)[&location="Northeast",location.rate=0.06504251654269473]:1.096080194544E-1,126[&location="Northeast",location.rate=0.06504251654269473]:9.56162777838E-1)[&location="Northeast",location.rate=0.06504251654269473]:3.581264065988E-1)[&location="Northeast",location.rate=0.06504251654269473]:2.844353296971E-1)[&location="Northeast",location.rate=0.06504251654269473]:5.436541494026E-1)[&location="Northeast",location.rate=0.06504251654269473]:3.749656003763E-2)[&location="Northeast",location.rate=0.06504251654269473]:1.364985114058E-3)[&location="Northeast"];
tree STATE_3316000 [&joint=-67.12515643257301,lnP=-67.12515643257301] = [&R] (33[&location="Northeast",location.rate=0.05538154452470762]:3.236805748519E-2,((34[&location="Northeast",location.rate=0.05538154452470762]:1.756803597268E-2,((((((52[&location="Northeast",location.rate=0.05538154452470762]:7.80894184029E-1,((((77[&location="North",location.rate=0.05538154452470762]:1.579107020602E-1,73[&location="North",location.rate=0.05538154452470762]:1.63390154115E-1)[&location="North",location.rate=0.05538154452470762]:3.749861703667E-1,(((71[&location="North",location.rate=0.05538154452470762]:8.165566751489E-2,80[&location="North",location.rate=0.05538154452470762]:1.008337497066E-1)[&location="North",location.rate=0.05538154452470762]:1.556091870894E-1,81[&location="North",location.rate=0.05538154452470762]:2.56442936796E-1)[&location="North",location.rate=0.05538154452470762]:1.875516508178E-1,(79[&location="North",location.rate=0.05538154452470762]:3.911129247126E-1,(82[&location="North",location.rate=0.05538154452470762]:2.41077057897E-1,(78[&location="North",location.rate=0.05538154452470762]:1.368150158647E-1,72[&location="North",location.rate=0.05538154452470762]:1.148972076454E-1)[&location="North",location.rate=0.05538154452470762]:9.604286395017E-2)[&location="North",location.rate=0.05538154452470762]:1.582550448977E-1)[&location="North",location.rate=0.05538154452470762]:6.110084098348E-2)[&location="North",location.rate=0.05538154452470762]:4.506666837478E-2)[&location="North",location.rate=0.05538154452470762]:1.231080071055E-1,(75[&location="North",location.rate=0.05538154452470762]:4.691252985584E-1,((74[&location="North",location.rate=0.05538154452470762]:3.735497411779E-1,76[&location="North",location.rate=0.05538154452470762]:3.735497411779E-1)[&location="North",location.rate=0.05538154452470762]:6.988520013018E-2,70[&location="North",location.rate=0.05538154452470762]:4.050787769247E-1)[&location="North",location.rate=0.05538154452470762]:2.569035725033E-2)[&location="North",location.rate=0.05538154452470762]:1.923590330288E-1)[&location="North",location.rate=0.05538154452470762]:8.110604721668E-1,(53[&location="Northeast",location.rate=0.05538154452470762]:6.859479855423E-1,(103[&location="RJ",location.rate=0.05538154452470762]:4.717137688347E-1,((12[&location="RJ",location.rate=0.05538154452470762]:2.94624346119E-1,5[&location="RJ",location.rate=0.05538154452470762]:2.562681817355E-1)[&location="RJ",location.rate=0.05538154452470762]:1.785603918281E-1,29[&location="RJ",location.rate=0.05538154452470762]:5.800340530156E-1)[&location="RJ",location.rate=0.05538154452470762]:1.245564281479E-1)[&location="RJ",location.rate=0.05538154452470762]:1.88672467258E0)[&location="Northeast",location.rate=0.05538154452470762]:4.013375959958E-2)[&location="Northeast",location.rate=0.05538154452470762]:4.661571757573E-2)[&location="Northeast",location.rate=0.05538154452470762]:7.008270265409E-2,(137[&location="Northeast",location.rate=0.05538154452470762]:5.412130490187E-1,(134[&location="Northeast",location.rate=0.05538154452470762]:4.089152457233E-1,133[&location="Northeast",location.rate=0.05538154452470762]:4.390522320245E-1)[&location="Northeast",location.rate=0.05538154452470762]:6.106492658317E-2)[&location="Northeast",location.rate=0.05538154452470762]:1.124742503732E0)[&location="Northeast",location.rate=0.05538154452470762]:3.462440377455E-1,125[&location="Northeast",location.rate=0.05538154452470762]:9.78641689456E-1)[&location="Northeast",location.rate=0.05538154452470762]:1.218618252281E-1,((57[&location="Northeast",location.rate=0.05538154452470762]:4.103802158126E-1,(((54[&location="Northeast",location.rate=0.05538154452470762]:2.234800943196E-1,(59[&location="Northeast",location.rate=0.05538154452470762]:3.79332571124E-2,58[&location="Northeast",location.rate=0.05538154452470762]:5.705894017251E-2)[&location="Northeast",location.rate=0.05538154452470762]:2.237982033274E-1)[&location="Northeast",location.rate=0.05538154452470762]:6.557896500969E-2,(55[&location="Northeast",location.rate=0.05538154452470762]:2.101337028837E-1,56[&location="Northeast",location.rate=0.05538154452470762]:2.101337028837E-1)[&location="Northeast",location.rate=0.05538154452470762]:1.089800012542E-1)[&location="Northeast",location.rate=0.05538154452470762]:3.357530444571E-2,37[&location="Northeast",location.rate=0.05538154452470762]:3.991370960155E-1)[&location="Northeast",location.rate=0.05538154452470762]:4.676224548026E-2)[&location="Northeast",location.rate=0.05538154452470762]:1.93441154717E-1,68[&location="North",location.rate=0.05538154452470762]:5.519088022235E-1)[&location="Northeast",location.rate=0.05538154452470762]:3.819280457938E-1)[&location="Northeast",location.rate=0.05538154452470762]:2.773169838371E-1,(((127[&location="Centre-West",location.rate=0.05538154452470762]:2.875936500808E0,((((65[&location="Centre-West",location.rate=0.05538154452470762]:8.970984107417E-2,(60[&location="Centre-West",location.rate=0.05538154452470762]:4.982093161194E-2,(62[&location="Centre-West",location.rate=0.05538154452470762]:1.942634930468E-1,64[&location="Centre-West",location.rate=0.05538154452470762]:1.531676026358E-1)[&location="Centre-West",location.rate=0.05538154452470762]:4.733826048286E-2)[&location="Centre-West",location.rate=0.05538154452470762]:3.988890946223E-2)[&location="Centre-West",location.rate=0.05538154452470762]:2.515109728573E-1,(63[&location="Centre-West",location.rate=0.05538154452470762]:5.756566560686E-2,61[&location="Centre-West",location.rate=0.05538154452470762]:9.86615560179E-2)[&location="Centre-West",location.rate=0.05538154452470762]:4.343400798313E-1)[&location="Centre-West",location.rate=0.05538154452470762]:8.982600409564E-1,(128[&location="North",location.rate=0.05538154452470762]:1.182592275482E0,((118[&location="Northeast",location.rate=0.05538154452470762]:6.172828889926E-1,((132[&location="North",location.rate=0.05538154452470762]:1.187142128157E-1,129[&location="North",location.rate=0.05538154452470762]:1.159744867884E-1)[&location="North",location.rate=0.05538154452470762]:1.437359651647E-1,(130[&location="North",location.rate=0.05538154452470762]:1.494468190916E-1,131[&location="North",location.rate=0.05538154452470762]:1.521865451189E-1)[&location="North",location.rate=0.05538154452470762]:1.102636328615E-1)[&location="North",location.rate=0.05538154452470762]:2.205861356696E-1)[&location="North",location.rate=0.05538154452470762]:1.336230508169E-1,69[&location="North",location.rate=0.05538154452470762]:7.618648439191E-1)[&location="North",location.rate=0.05538154452470762]:5.714123630694E-1)[&location="North",location.rate=0.05538154452470762]:1.089433739267E-1)[&location="Northeast",location.rate=0.05538154452470762]:3.633343967976E-1,((((43[&location="Northeast",location.rate=0.05538154452470762]:4.125102179761E-1,46[&location="Northeast",location.rate=0.05538154452470762]:4.125102179761E-1)[&location="Northeast",location.rate=0.05538154452470762]:2.558153780579E-2,(48[&location="Northeast",location.rate=0.05538154452470762]:3.610909452013E-1,(42[&location="Northeast",location.rate=0.05538154452470762]:2.984642790075E-1,41[&location="Northeast",location.rate=0.05538154452470762]:2.929997981332E-1)[&location="Northeast",location.rate=0.05538154452470762]:2.437530007361E-2)[&location="Northeast",location.rate=0.05538154452470762]:6.607184883207E-2)[&location="Northeast",location.rate=0.05538154452470762]:1.215464907098E-1,(51[&location="Northeast",location.rate=0.05538154452470762]:4.992171354609E-1,((50[&location="Northeast",location.rate=0.05538154452470762]:3.597777390165E-1,49[&location="Northeast",location.rate=0.05538154452470762]:3.597777390165E-1)[&location="Northeast",location.rate=0.05538154452470762]:1.316878418173E-1,47[&location="Northeast",location.rate=0.05538154452470762]:5.242524660796E-1)[&location="Northeast",location.rate=0.05538154452470762]:2.287073752788E-3)[&location="Northeast",location.rate=0.05538154452470762]:3.309870665928E-2)[&location="Northeast",location.rate=0.05538154452470762]:3.628907711547E-2,(44[&location="Northeast",location.rate=0.05538154452470762]:4.02804118879E-1,45[&location="Northeast",location.rate=0.05538154452470762]:4.000718784419E-1)[&location="Northeast",location.rate=0.05538154452470762]:1.876587238539E-1)[&location="Northeast",location.rate=0.05538154452470762]:2.937432316188E-1)[&location="Northeast",location.rate=0.05538154452470762]:1.827102902189E-1)[&location="Northeast",location.rate=0.05538154452470762]:1.877838469199E-2,((36[&location="Northeast",location.rate=0.05538154452470762]:6.596981676205E-2,35[&location="Northeast",location.rate=0.05538154452470762]:1.939447429629E-2)[&location="Northeast",location.rate=0.05538154452470762]:2.221647113638E-2,121[&location="Northeast",location.rate=0.05538154452470762]:2.167638342693E0)[&location="Northeast",location.rate=0.05538154452470762]:2.859806523964E-1)[&location="Northeast",location.rate=0.05538154452470762]:2.766888047139E-1,(38[&location="Northeast",location.rate=0.05538154452470762]:8.944776609825E-1,(((((((31[&location="RJ",location.rate=0.05538154452470762]:6.782255776523E-1,(22[&location="RJ",location.rate=0.05538154452470762]:8.448425548107E-2,27[&location="RJ",location.rate=0.05538154452470762]:1.009226116454E-1)[&location="RJ",location.rate=0.05538154452470762]:5.389468016232E-1)[&location="RJ",location.rate=0.05538154452470762]:3.872032250085E-1,((7[&location="RJ",location.rate=0.05538154452470762]:4.075809845912E-1,8[&location="RJ",location.rate=0.05538154452470762]:4.075809845912E-1)[&location="RJ",location.rate=0.05538154452470762]:1.482778371945E-1,26[&location="RJ",location.rate=0.05538154452470762]:6.627081368542E-1)[&location="RJ",location.rate=0.05538154452470762]:3.588850493681E-1)[&location="RJ",location.rate=0.05538154452470762]:5.173701193075E-1,2[&location="RJ",location.rate=0.05538154452470762]:1.355401661694E0)[&location="RJ",location.rate=0.05538154452470762]:1.054396151225E0,16[&location="RJ",location.rate=0.05538154452470762]:2.538564936207E0)[&location="RJ",location.rate=0.05538154452470762]:1.050012525706E-1,(98[&location="RJ",location.rate=0.05538154452470762]:6.652196943805E-1,((99[&location="RJ",location.rate=0.05538154452470762]:4.936828930372E-1,96[&location="RJ",location.rate=0.05538154452470762]:4.581637673544E-1)[&location="RJ",location.rate=0.05538154452470762]:1.016515807395E-1,(95[&location="RJ",location.rate=0.05538154452470762]:4.428200404841E-1,(94[&location="RJ",location.rate=0.05538154452470762]:2.784799398202E-1,100[&location="RJ",location.rate=0.05538154452470762]:2.784799398202E-1)[&location="RJ",location.rate=0.05538154452470762]:7.964064711184E-2)[&location="RJ",location.rate=0.05538154452470762]:1.415854715442E-1)[&location="RJ",location.rate=0.05538154452470762]:9.174314410092E-2)[&location="RJ",location.rate=0.05538154452470762]:2.126886882629E-2)[&location="RJ",location.rate=0.05538154452470762]:1.096038370674E-2,((((101[&location="RJ",location.rate=0.05538154452470762]:9.324595048584E-1,((((6[&location="RJ",location.rate=0.05538154452470762]:5.636227565853E-1,(15[&location="RJ",location.rate=0.05538154452470762]:4.974450737916E-1,10[&location="RJ",location.rate=0.05538154452470762]:4.590889094081E-1)[&location="RJ",location.rate=0.05538154452470762]:1.209722033416E-1)[&location="RJ",location.rate=0.05538154452470762]:5.265869809571E-2,((((86[&location="Northeast",location.rate=0.05538154452470762]:8.259346669798E-2,85[&location="Northeast",location.rate=0.05538154452470762]:8.259346669798E-2)[&location="Northeast",location.rate=0.05538154452470762]:2.96365722433E-2,83[&location="Northeast",location.rate=0.05538154452470762]:1.122300389413E-1)[&location="Northeast",location.rate=0.05538154452470762]:3.654935371679E-1,((92[&location="Northeast",location.rate=0.05538154452470762]:1.15173184523E-1,(91[&location="Northeast",location.rate=0.05538154452470762]:6.952708431571E-2,90[&location="Northeast",location.rate=0.05538154452470762]:6.952708431571E-2)[&location="Northeast",location.rate=0.05538154452470762]:4.564610020729E-2)[&location="Northeast",location.rate=0.05538154452470762]:2.939243991576E-1,(87[&location="Northeast",location.rate=0.05538154452470762]:2.214790555554E-1,(93[&location="Northeast",location.rate=0.05538154452470762]:1.802694815754E-2,84[&location="Northeast",location.rate=0.05538154452470762]:4.328318020528E-3)[&location="Northeast",location.rate=0.05538154452470762]:2.171507375348E-1)[&location="Northeast",location.rate=0.05538154452470762]:1.739198979883E-1)[&location="Northeast",location.rate=0.05538154452470762]:8.232462256554E-2)[&location="Northeast",location.rate=0.05538154452470762]:2.326367928454E-1,(89[&location="Northeast",location.rate=0.05538154452470762]:1.799286598983E-1,88[&location="Northeast",location.rate=0.05538154452470762]:1.662300297613E-1)[&location="Northeast",location.rate=0.05538154452470762]:5.441303391932E-1)[&location="Northeast",location.rate=0.05538154452470762]:3.935923186032E-1)[&location="RJ",location.rate=0.05538154452470762]:7.13073268557E-1,(18[&location="RJ",location.rate=0.05538154452470762]:5.208058146543E-1,3[&location="RJ",location.rate=0.05538154452470762]:4.057373215037E-1)[&location="RJ",location.rate=0.05538154452470762]:8.715626072139E-1)[&location="RJ",location.rate=0.05538154452470762]:1.448339110266E-2,(((((144[&location="RJ",location.rate=0.05538154452470762]:4.473347261944E-1,141[&location="RJ",location.rate=0.05538154452470762]:4.500744522218E-1)[&location="RJ",location.rate=0.05538154452470762]:1.751714687531E-2,145[&location="RJ",location.rate=0.05538154452470762]:4.703313251247E-1)[&location="RJ",location.rate=0.05538154452470762]:1.182272071424E-1,142[&location="RJ",location.rate=0.05538154452470762]:5.885585322671E-1)[&location="RJ",location.rate=0.05538154452470762]:8.755904001534E-1,((((19[&location="RJ",location.rate=0.05538154452470762]:4.563672467795E-1,13[&location="RJ",location.rate=0.05538154452470762]:4.180110823958E-1)[&location="RJ",location.rate=0.05538154452470762]:4.856436024023E-1,(115[&location="RJ",location.rate=0.05538154452470762]:8.158217920979E-1,((((104[&location="RJ",location.rate=0.05538154452470762]:2.180711230741E-1,114[&location="RJ",location.rate=0.05538154452470762]:1.577971504714E-1)[&location="RJ",location.rate=0.05538154452470762]:3.626683181719E-1,112[&location="RJ",location.rate=0.05538154452470762]:6.026572494651E-1)[&location="RJ",location.rate=0.05538154452470762]:7.030277346182E-2,109[&location="RJ",location.rate=0.05538154452470762]:6.702202968996E-1)[&location="RJ",location.rate=0.05538154452470762]:9.440990290236E-2,(107[&location="RJ",location.rate=0.05538154452470762]:2.275629997218E-1,108[&location="RJ",location.rate=0.05538154452470762]:2.248232736944E-1)[&location="RJ",location.rate=0.05538154452470762]:5.178891178884E-1)[&location="RJ",location.rate=0.05538154452470762]:1.306436470905E-1)[&location="RJ",location.rate=0.05538154452470762]:5.641111878252E-3)[&location="RJ",location.rate=0.05538154452470762]:1.889491950702E-1,((148[&location="RJ",location.rate=0.05538154452470762]:5.336666552029E-1,143[&location="RJ",location.rate=0.05538154452470762]:5.309269291756E-1)[&location="RJ",location.rate=0.05538154452470762]:9.60494189036E-2,((139[&location="RJ",location.rate=0.05538154452470762]:4.477678111102E-1,(111[&location="RJ",location.rate=0.05538154452470762]:1.668367520192E-1,106[&location="RJ",location.rate=0.05538154452470762]:1.503983958548E-1)[&location="RJ",location.rate=0.05538154452470762]:1.055885933377E-1)[&location="RJ",location.rate=0.05538154452470762]:5.354586555239E-2,116[&location="RJ",location.rate=0.05538154452470762]:2.492588821421E-1)[&location="RJ",location.rate=0.05538154452470762]:3.421010275808E-1)[&location="RJ",location.rate=0.05538154452470762]:4.190521893236E-1)[&location="RJ",location.rate=0.05538154452470762]:1.283557199005E-1,(((30[&location="RJ",location.rate=0.05538154452470762]:2.951405682267E-1,4[&location="RJ",location.rate=0.05538154452470762]:1.225378285007E-1)[&location="RJ",location.rate=0.05538154452470762]:2.952482218346E-1,(9[&location="RJ",location.rate=0.05538154452470762]:3.328286913856E-1,113[&location="RJ",location.rate=0.05538154452470762]:3.410478694676E-1)[&location="RJ",location.rate=0.05538154452470762]:1.342724274428E-1)[&location="RJ",location.rate=0.05538154452470762]:1.940718246047E-1,((17[&location="RJ",location.rate=0.05538154452470762]:4.42535471401E-1,14[&location="RJ",location.rate=0.05538154452470762]:4.041793070173E-1)[&location="RJ",location.rate=0.05538154452470762]:1.636796756168E-1,((110[&location="RJ",location.rate=0.05538154452470762]:2.33224610225E-1,117[&location="RJ",location.rate=0.05538154452470762]:2.414437883073E-1)[&location="RJ",location.rate=0.05538154452470762]:1.335345656184E-1,105[&location="RJ",location.rate=0.05538154452470762]:3.448413676243E-1)[&location="RJ",location.rate=0.05538154452470762]:1.95620354736E-1)[&location="RJ",location.rate=0.05538154452470762]:1.015331388811E-1)[&location="RJ",location.rate=0.05538154452470762]:5.515674782536E-1)[&location="RJ",location.rate=0.05538154452470762]:7.058659292551E-2)[&location="RJ",location.rate=0.05538154452470762]:1.203085212995E-2,((24[&location="RJ",location.rate=0.05538154452470762]:9.918132309912E-1,(1[&location="RJ",location.rate=0.05538154452470762]:3.745057734497E-2,(21[&location="RJ",location.rate=0.05538154452470762]:4.286484633755E-1,28[&location="RJ",location.rate=0.05538154452470762]:4.533059976219E-1)[&location="RJ",location.rate=0.05538154452470762]:3.70445949586E-1)[&location="RJ",location.rate=0.05538154452470762]:1.73540735838E-1)[&location="RJ",location.rate=0.05538154452470762]:3.736607389846E-1,(102[&location="RJ",location.rate=0.05538154452470762]:1.845692896363E-1,((11[&location="RJ",location.rate=0.05538154452470762]:4.460187606719E-1,140[&location="RJ",location.rate=0.05538154452470762]:4.268406784802E-1)[&location="RJ",location.rate=0.05538154452470762]:1.82143998719E-1,(23[&location="RJ",location.rate=0.05538154452470762]:5.672887237477E-1,(20[&location="RJ",location.rate=0.05538154452470762]:4.44043009601E-1,25[&location="RJ",location.rate=0.05538154452470762]:4.632210917927E-1)[&location="RJ",location.rate=0.05538154452470762]:1.150265360647E-1)[&location="RJ",location.rate=0.05538154452470762]:1.458055424923E-1)[&location="RJ",location.rate=0.05538154452470762]:6.22159954903E-1)[&location="RJ",location.rate=0.05538154452470762]:1.926084472315E-2)[&location="RJ",location.rate=0.05538154452470762]:2.577430772521E-2)[&location="RJ",location.rate=0.05538154452470762]:6.491860376286E-2)[&location="RJ",location.rate=0.05538154452470762]:6.434159110658E-1)[&location="RJ",location.rate=0.05538154452470762]:4.788868676623E-1,97[&location="RJ",location.rate=0.05538154452470762]:3.671439621607E-1)[&location="RJ",location.rate=0.05538154452470762]:3.274824819339E-2,(147[&location="RJ",location.rate=0.05538154452470762]:5.19154720588E-1,146[&location="RJ",location.rate=0.05538154452470762]:5.819962506426E-1)[&location="RJ",location.rate=0.05538154452470762]:9.15279031264E-3)[&location="RJ",location.rate=0.05538154452470762]:6.202250786215E-3,39[&location="RJ",location.rate=0.05538154452470762]:4.771327125065E-1)[&location="RJ",location.rate=0.05538154452470762]:9.190093386065E-2)[&location="RJ",location.rate=0.05538154452470762]:2.94608395135E-1,40[&location="RJ",location.rate=0.05538154452470762]:8.636420415022E-1)[&location="RJ",location.rate=0.05538154452470762]:9.914163040943E-2)[&location="Northeast",location.rate=0.05538154452470762]:3.121681880759E-1)[&location="Northeast",location.rate=0.05538154452470762]:5.915279153923E-2)[&location="Northeast",location.rate=0.05538154452470762]:7.581235122445E-3,((((126[&location="Northeast",location.rate=0.05538154452470762]:1.013685337962E0,120[&location="Northeast",location.rate=0.05538154452470762]:1.703497449647E0)[&location="Northeast",location.rate=0.05538154452470762]:8.088562060321E-2,((135[&location="Northeast",location.rate=0.05538154452470762]:2.995264526058E-1,(138[&location="Northeast",location.rate=0.05538154452470762]:2.883983851031E-1,136[&location="Northeast",location.rate=0.05538154452470762]:1.568915357879E-1)[&location="Northeast",location.rate=0.05538154452470762]:2.111280675027E-1)[&location="Northeast",location.rate=0.05538154452470762]:8.870415267502E-1,119[&location="Northeast",location.rate=0.05538154452470762]:1.534513184835E0)[&location="Northeast",location.rate=0.05538154452470762]:3.457602963741E-1)[&location="Northeast",location.rate=0.05538154452470762]:3.843130389089E-1,66[&location="North",location.rate=0.05538154452470762]:2.317098077896E-1)[&location="Northeast",location.rate=0.05538154452470762]:1.7066620345E-1,((124[&location="Northeast",location.rate=0.05538154452470762]:3.055267314489E-1,(123[&location="Northeast",location.rate=0.05538154452470762]:2.068339333119E-1,122[&location="Northeast",location.rate=0.05538154452470762]:2.068339333119E-1)[&location="Northeast",location.rate=0.05538154452470762]:1.014250385741E-1)[&location="Northeast",location.rate=0.05538154452470762]:4.601262747596E-1,67[&location="North",location.rate=0.05538154452470762]:2.671126963049E-1)[&location="Northeast",location.rate=0.05538154452470762]:1.352633149347E-1)[&location="Northeast",location.rate=0.05538154452470762]:2.68638417965E-1)[&location="Northeast",location.rate=0.05538154452470762]:2.095673053981E-1)[&location="Northeast",location.rate=0.05538154452470762]:9.131217714351E-3,32[&location="Northeast",location.rate=0.05538154452470762]:4.781445467944E-3)[&location="Northeast",location.rate=0.05538154452470762]:2.210715996253E-2)[&location="Northeast"];
tree STATE_3318000 [&joint=-66.7754979820811,lnP=-66.7754979820811] = [&R] (33[&location="Northeast",location.rate=0.04987538446425]:7.001026088588E-2,((34[&location="Northeast",location.rate=0.04987538446425]:2.086369897622E-2,(((125[&location="Northeast",location.rate=0.04987538446425]:1.115328477474E0,((53[&location="Northeast",location.rate=0.04987538446425]:7.582247393053E-1,((71[&location="North",location.rate=0.04987538446425]:5.72146499062E-1,(((72[&location="North",location.rate=0.04987538446425]:2.879579246742E-2,78[&location="North",location.rate=0.04987538446425]:5.071360068673E-2)[&location="North",location.rate=0.04987538446425]:3.326104583048E-1,(82[&location="North",location.rate=0.04987538446425]:3.532433496683E-1,79[&location="North",location.rate=0.04987538446425]:3.450241715863E-1)[&location="North",location.rate=0.04987538446425]:3.829988740527E-2)[&location="North",location.rate=0.04987538446425]:1.568575274561E-1,((73[&location="North",location.rate=0.04987538446425]:3.871838613785E-1,77[&location="North",location.rate=0.04987538446425]:3.817044093238E-1)[&location="North",location.rate=0.04987538446425]:1.67675085414E-1,(80[&location="North",location.rate=0.04987538446425]:1.672522850572E-1,81[&location="North",location.rate=0.04987538446425]:1.672522850572E-1)[&location="North",location.rate=0.04987538446425]:3.382915932421E-1)[&location="North",location.rate=0.04987538446425]:2.641853006599E-2)[&location="North",location.rate=0.04987538446425]:5.936217288842E-2)[&location="North",location.rate=0.04987538446425]:2.514457233856E-1,(((75[&location="North",location.rate=0.04987538446425]:4.215221329621E-1,76[&location="North",location.rate=0.04987538446425]:4.215221329621E-1)[&location="North",location.rate=0.04987538446425]:1.795988318003E-1,74[&location="North",location.rate=0.04987538446425]:6.011209647623E-1)[&location="North",location.rate=0.04987538446425]:6.032188914151E-3,70[&location="North",location.rate=0.04987538446425]:5.68796989293E-1)[&location="North",location.rate=0.04987538446425]:2.84932219456E-1)[&location="North",location.rate=0.04987538446425]:6.126024247849E-1)[&location="Northeast",location.rate=0.04987538446425]:1.346515150465E-2,(52[&location="Northeast",location.rate=0.04987538446425]:5.907210802599E-1,((((12[&location="RJ",location.rate=0.04987538446425]:2.927314777498E-1,5[&location="RJ",location.rate=0.04987538446425]:2.543753133663E-1)[&location="RJ",location.rate=0.04987538446425]:5.264032552453E-2,29[&location="RJ",location.rate=0.04987538446425]:4.522211183428E-1)[&location="RJ",location.rate=0.04987538446425]:3.2756687344E-1,103[&location="RJ",location.rate=0.04987538446425]:5.46911279454E-1)[&location="RJ",location.rate=0.04987538446425]:1.677326860582E0,((134[&location="Northeast",location.rate=0.04987538446425]:3.877783233964E-1,137[&location="Northeast",location.rate=0.04987538446425]:4.590112001086E-1)[&location="Northeast",location.rate=0.04987538446425]:1.531824835573E-1,133[&location="Northeast",location.rate=0.04987538446425]:5.710977932549E-1)[&location="Northeast",location.rate=0.04987538446425]:7.62729387877E-1)[&location="Northeast",location.rate=0.04987538446425]:3.077667478489E-2)[&location="Northeast",location.rate=0.04987538446425]:1.891655318614E-1)[&location="Northeast",location.rate=0.04987538446425]:5.540211003257E-1)[&location="Northeast",location.rate=0.04987538446425]:1.616665109264E-1,(68[&location="North",location.rate=0.04987538446425]:6.65240096964E-1,(59[&location="Northeast",location.rate=0.04987538446425]:2.535949831787E-1,((((37[&location="Northeast",location.rate=0.04987538446425]:1.59238747564E-1,54[&location="Northeast",location.rate=0.04987538446425]:8.273601532351E-2)[&location="Northeast",location.rate=0.04987538446425]:2.049930391571E-2,58[&location="Northeast",location.rate=0.04987538446425]:1.606123684196E-1)[&location="Northeast",location.rate=0.04987538446425]:8.283680666216E-2,(55[&location="Northeast",location.rate=0.04987538446425]:1.365301377081E-1,56[&location="Northeast",location.rate=0.04987538446425]:1.365301377081E-1)[&location="Northeast",location.rate=0.04987538446425]:7.959663300188E-2)[&location="Northeast",location.rate=0.04987538446425]:1.405116066027E-2,57[&location="Northeast",location.rate=0.04987538446425]:2.41106893119E-1)[&location="Northeast",location.rate=0.04987538446425]:1.522033049682E-2)[&location="Northeast",location.rate=0.04987538446425]:4.608254416543E-1)[&location="Northeast",location.rate=0.04987538446425]:4.450882247701E-1)[&location="Northeast",location.rate=0.04987538446425]:1.413282192092E-1,((((((((130[&location="North",location.rate=0.04987538446425]:2.035033256002E-1,(129[&location="North",location.rate=0.04987538446425]:1.719206450732E-1,132[&location="North",location.rate=0.04987538446425]:1.746603711006E-1)[&location="North",location.rate=0.04987538446425]:3.158268052699E-2)[&location="North",location.rate=0.04987538446425]:1.542755329334E-1,131[&location="North",location.rate=0.04987538446425]:3.60518584561E-1)[&location="North",location.rate=0.04987538446425]:4.080448918569E-1,69[&location="North",location.rate=0.04987538446425]:9.137689558701E-1)[&location="North",location.rate=0.04987538446425]:2.800911957003E-1,118[&location="Northeast",location.rate=0.04987538446425]:1.182901247461E0)[&location="Northeast",location.rate=0.04987538446425]:8.468720440399E-1,((((47[&location="Northeast",location.rate=0.04987538446425]:3.147990769174E-2,44[&location="Northeast",location.rate=0.04987538446425]:2.601542681749E-2)[&location="Northeast",location.rate=0.04987538446425]:5.383636209036E-1,45[&location="Northeast",location.rate=0.04987538446425]:5.616468072839E-1)[&location="Northeast",location.rate=0.04987538446425]:3.540508364908E-2,((49[&location="Northeast",location.rate=0.04987538446425]:4.10229980711E-1,50[&location="Northeast",location.rate=0.04987538446425]:4.10229980711E-1)[&location="Northeast",location.rate=0.04987538446425]:1.471748428965E-1,(51[&location="Northeast",location.rate=0.04987538446425]:5.064572029793E-1,(((48[&location="Northeast",location.rate=0.04987538446425]:2.21642368563E-1,41[&location="Northeast",location.rate=0.04987538446425]:1.779265215685E-1)[&location="Northeast",location.rate=0.04987538446425]:4.405154733919E-2,42[&location="Northeast",location.rate=0.04987538446425]:2.27442549782E-1)[&location="Northeast",location.rate=0.04987538446425]:1.827611187189E-1,(46[&location="Northeast",location.rate=0.04987538446425]:3.85986556647E-1,43[&location="Northeast",location.rate=0.04987538446425]:3.85986556647E-1)[&location="Northeast",location.rate=0.04987538446425]:7.339743972262E-2)[&location="Northeast",location.rate=0.04987538446425]:7.439561098114E-2)[&location="Northeast",location.rate=0.04987538446425]:5.641210150249E-2)[&location="Northeast",location.rate=0.04987538446425]:1.505690339115E-2)[&location="Northeast",location.rate=0.04987538446425]:3.216645230851E-1,(128[&location="North",location.rate=0.04987538446425]:1.246134224365E0,((((64[&location="Centre-West",location.rate=0.04987538446425]:1.938955861647E-1,62[&location="Centre-West",location.rate=0.04987538446425]:2.349914765757E-1)[&location="Centre-West",location.rate=0.04987538446425]:3.485417059367E-2,60[&location="Centre-West",location.rate=0.04987538446425]:7.806482525167E-2)[&location="Centre-West",location.rate=0.04987538446425]:8.208778311388E-2,65[&location="Centre-West",location.rate=0.04987538446425]:1.601526083656E-1)[&location="Centre-West",location.rate=0.04987538446425]:3.956928294602E-1,(63[&location="Centre-West",location.rate=0.04987538446425]:1.909797659545E-1,61[&location="Centre-West",location.rate=0.04987538446425]:2.320756563656E-1)[&location="Centre-West",location.rate=0.04987538446425]:5.155506033779E-1)[&location="Centre-West",location.rate=0.04987538446425]:6.382339920189E-1)[&location="Northeast",location.rate=0.04987538446425]:4.459784019444E-1)[&location="Northeast",location.rate=0.04987538446425]:1.979346377939E-1)[&location="Northeast",location.rate=0.04987538446425]:8.984026999096E-2,35[&location="Northeast",location.rate=0.04987538446425]:4.511204108066E-1)[&location="Northeast",location.rate=0.04987538446425]:3.442284346609E-2,((127[&location="Centre-West",location.rate=0.04987538446425]:2.494340180719E0,121[&location="Northeast",location.rate=0.04987538446425]:2.053244290308E0)[&location="Northeast",location.rate=0.04987538446425]:1.93962316572E-1,36[&location="Northeast",location.rate=0.04987538446425]:1.677545520852E-1)[&location="Northeast",location.rate=0.04987538446425]:3.643640446532E-1)[&location="Northeast",location.rate=0.04987538446425]:1.268453707144E-1,((16[&location="RJ",location.rate=0.04987538446425]:2.747162426785E0,(((99[&location="RJ",location.rate=0.04987538446425]:5.627376218822E-1,96[&location="RJ",location.rate=0.04987538446425]:5.272184961994E-1)[&location="RJ",location.rate=0.04987538446425]:2.631929031508E-2,(((94[&location="RJ",location.rate=0.04987538446425]:7.087025687927E-2,100[&location="RJ",location.rate=0.04987538446425]:7.087025687927E-2)[&location="RJ",location.rate=0.04987538446425]:3.136672672505E-1,95[&location="RJ",location.rate=0.04987538446425]:4.692369776819E-1)[&location="RJ",location.rate=0.04987538446425]:1.06308495663E-1,98[&location="RJ",location.rate=0.04987538446425]:5.646165115961E-1)[&location="RJ",location.rate=0.04987538446425]:2.582477103983E-3)[&location="RJ",location.rate=0.04987538446425]:1.007384434751E-1,(((((((((((((13[&location="RJ",location.rate=0.04987538446425]:6.467277701311E-1,19[&location="RJ",location.rate=0.04987538446425]:6.850839345148E-1)[&location="RJ",location.rate=0.04987538446425]:1.265917658319E-1,115[&location="RJ",location.rate=0.04987538446425]:6.911277551411E-1)[&location="RJ",location.rate=0.04987538446425]:3.185835090277E-3,(((109[&location="RJ",location.rate=0.04987538446425]:2.917653887133E-1,107[&location="RJ",location.rate=0.04987538446425]:2.725873065216E-1)[&location="RJ",location.rate=0.04987538446425]:3.913511054755E-2,114[&location="RJ",location.rate=0.04987538446425]:2.514484444664E-1)[&location="RJ",location.rate=0.04987538446425]:3.140869389732E-1,108[&location="RJ",location.rate=0.04987538446425]:6.230696300149E-1)[&location="RJ",location.rate=0.04987538446425]:1.287782067918E-1)[&location="RJ",location.rate=0.04987538446425]:1.073252737255E-1,(116[&location="RJ",location.rate=0.04987538446425]:7.093178745654E-1,((104[&location="RJ",location.rate=0.04987538446425]:5.073729837265E-1,(106[&location="RJ",location.rate=0.04987538446425]:3.53803393518E-1,(111[&location="RJ",location.rate=0.04987538446425]:2.363750862326E-1,139[&location="RJ",location.rate=0.04987538446425]:4.11717551986E-1)[&location="RJ",location.rate=0.04987538446425]:1.338666634498E-1)[&location="RJ",location.rate=0.04987538446425]:1.535695902085E-1)[&location="RJ",location.rate=0.04987538446425]:2.605882110982E-1,(148[&location="RJ",location.rate=0.04987538446425]:3.044250463852E-1,143[&location="RJ",location.rate=0.04987538446425]:3.016853203578E-1)[&location="RJ",location.rate=0.04987538446425]:4.416183402205E-1)[&location="RJ",location.rate=0.04987538446425]:1.630652343446E-3)[&location="RJ",location.rate=0.04987538446425]:9.232098939141E-2)[&location="RJ",location.rate=0.04987538446425]:9.309087180075E-2,((113[&location="RJ",location.rate=0.04987538446425]:6.550602693041E-1,(((112[&location="RJ",location.rate=0.04987538446425]:3.88662120959E-1,14[&location="RJ",location.rate=0.04987538446425]:3.88662120959E-1)[&location="RJ",location.rate=0.04987538446425]:2.751064718946E-2,(4[&location="RJ",location.rate=0.04987538446425]:2.77760986725E-1,30[&location="RJ",location.rate=0.04987538446425]:4.503637264511E-1)[&location="RJ",location.rate=0.04987538446425]:8.087753484825E-2)[&location="RJ",location.rate=0.04987538446425]:2.383060970675E-1,(117[&location="RJ",location.rate=0.04987538446425]:3.220443522774E-1,9[&location="RJ",location.rate=0.04987538446425]:3.110854481677E-1)[&location="RJ",location.rate=0.04987538446425]:3.351742389662E-1)[&location="RJ",location.rate=0.04987538446425]:5.814040881784E-4)[&location="RJ",location.rate=0.04987538446425]:2.669951031677E-2,(110[&location="RJ",location.rate=0.04987538446425]:4.643477421994E-1,105[&location="RJ",location.rate=0.04987538446425]:4.424299339803E-1)[&location="RJ",location.rate=0.04987538446425]:2.119325853668E-1)[&location="RJ",location.rate=0.04987538446425]:2.951617369585E-1)[&location="RJ",location.rate=0.04987538446425]:1.908464937389E-1,(((141[&location="RJ",location.rate=0.04987538446425]:1.474009250836E-1,144[&location="RJ",location.rate=0.04987538446425]:1.446611990563E-1)[&location="RJ",location.rate=0.04987538446425]:7.76370512969E-2,145[&location="RJ",location.rate=0.04987538446425]:2.277777024081E-1)[&location="RJ",location.rate=0.04987538446425]:3.416747142924E-1,142[&location="RJ",location.rate=0.04987538446425]:5.694524167005E-1)[&location="RJ",location.rate=0.04987538446425]:7.709183333441E-1)[&location="RJ",location.rate=0.04987538446425]:2.780325425815E-1,((102[&location="RJ",location.rate=0.04987538446425]:1.203420397129E-1,(((20[&location="RJ",location.rate=0.04987538446425]:5.057389138226E-1,25[&location="RJ",location.rate=0.04987538446425]:5.249169960143E-1)[&location="RJ",location.rate=0.04987538446425]:4.42186543759E-2,23[&location="RJ",location.rate=0.04987538446425]:5.581767462806E-1)[&location="RJ",location.rate=0.04987538446425]:2.029596705988E-1,(140[&location="RJ",location.rate=0.04987538446425]:6.144283863701E-1,11[&location="RJ",location.rate=0.04987538446425]:6.336064685618E-1)[&location="RJ",location.rate=0.04987538446425]:4.259844146839E-2)[&location="RJ",location.rate=0.04987538446425]:5.098905543402E-1)[&location="RJ",location.rate=0.04987538446425]:1.0382799347E-1,(24[&location="RJ",location.rate=0.04987538446425]:9.185013985662E-1,(((17[&location="RJ",location.rate=0.04987538446425]:5.936782356876E-1,21[&location="RJ",location.rate=0.04987538446425]:6.23815221989E-1)[&location="RJ",location.rate=0.04987538446425]:1.112483145025E-1,28[&location="RJ",location.rate=0.04987538446425]:7.597210707379E-1)[&location="RJ",location.rate=0.04987538446425]:1.299163448395E-1,1[&location="RJ",location.rate=0.04987538446425]:1.033360457144E-1)[&location="RJ",location.rate=0.04987538446425]:3.43434350435E-2)[&location="RJ",location.rate=0.04987538446425]:4.673124702331E-1)[&location="RJ",location.rate=0.04987538446425]:1.476579169773E-1)[&location="RJ",location.rate=0.04987538446425]:1.321278937544E-1,((6[&location="RJ",location.rate=0.04987538446425]:6.875025584986E-1,(18[&location="RJ",location.rate=0.04987538446425]:6.852829780626E-1,(15[&location="RJ",location.rate=0.04987538446425]:4.992975115539E-1,10[&location="RJ",location.rate=0.04987538446425]:4.609413471704E-1)[&location="RJ",location.rate=0.04987538446425]:1.777662884264E-1)[&location="RJ",location.rate=0.04987538446425]:6.523327906612E-2)[&location="RJ",location.rate=0.04987538446425]:2.669961995846E-1,(3[&location="RJ",location.rate=0.04987538446425]:2.793408007509E-1,(((88[&location="Northeast",location.rate=0.04987538446425]:5.609192762089E-2,89[&location="Northeast",location.rate=0.04987538446425]:6.97905577579E-2)[&location="Northeast",location.rate=0.04987538446425]:1.763872566988E-1,87[&location="Northeast",location.rate=0.04987538446425]:2.324791843197E-1)[&location="Northeast",location.rate=0.04987538446425]:1.254255929402E-4,((((86[&location="Northeast",location.rate=0.04987538446425]:8.426685959868E-2,93[&location="Northeast",location.rate=0.04987538446425]:9.79654897357E-2)[&location="Northeast",location.rate=0.04987538446425]:1.29613303219E-2,84[&location="Northeast",location.rate=0.04987538446425]:9.722818992059E-2)[&location="Northeast",location.rate=0.04987538446425]:6.454709803352E-2,(83[&location="Northeast",location.rate=0.04987538446425]:6.597316881726E-2,85[&location="Northeast",location.rate=0.04987538446425]:6.597316881726E-2)[&location="Northeast",location.rate=0.04987538446425]:9.580211913685E-2)[&location="Northeast",location.rate=0.04987538446425]:2.598980842471E-2,((90[&location="Northeast",location.rate=0.04987538446425]:9.213782573604E-2,91[&location="Northeast",location.rate=0.04987538446425]:9.213782573604E-2)[&location="Northeast",location.rate=0.04987538446425]:1.220086131285E-2,92[&location="Northeast",location.rate=0.04987538446425]:1.043386870489E-1)[&location="Northeast",location.rate=0.04987538446425]:9.712503946693E-2)[&location="Northeast",location.rate=0.04987538446425]:4.483951353386E-2)[&location="Northeast",location.rate=0.04987538446425]:5.864622182354E-1)[&location="RJ",location.rate=0.04987538446425]:6.231031628118E-1)[&location="RJ",location.rate=0.04987538446425]:5.987721543246E-1)[&location="RJ",location.rate=0.04987538446425]:6.31013605162E-1,101[&location="RJ",location.rate=0.04987538446425]:1.129489997022E0)[&location="RJ",location.rate=0.04987538446425]:2.934532518377E-1,146[&location="RJ",location.rate=0.04987538446425]:5.699976691005E-1)[&location="RJ",location.rate=0.04987538446425]:8.998279545658E-5,97[&location="RJ",location.rate=0.04987538446425]:3.788308212948E-1)[&location="RJ",location.rate=0.04987538446425]:1.180594485702E-2,147[&location="RJ",location.rate=0.04987538446425]:5.190520666984E-1)[&location="RJ",location.rate=0.04987538446425]:4.320505905967E-2,((2[&location="RJ",location.rate=0.04987538446425]:7.91079097685E-1,((22[&location="RJ",location.rate=0.04987538446425]:4.541333465297E-1,27[&location="RJ",location.rate=0.04987538446425]:4.70571702694E-1)[&location="RJ",location.rate=0.04987538446425]:3.675121386596E-1,(31[&location="RJ",location.rate=0.04987538446425]:7.93935220843E-1,((7[&location="RJ",location.rate=0.04987538446425]:3.671502897227E-1,8[&location="RJ",location.rate=0.04987538446425]:3.671502897227E-1)[&location="RJ",location.rate=0.04987538446425]:2.424533085173E-1,26[&location="RJ",location.rate=0.04987538446425]:7.164529133086E-1)[&location="RJ",location.rate=0.04987538446425]:3.364669109597E-2)[&location="RJ",location.rate=0.04987538446425]:8.250478489441E-2)[&location="RJ",location.rate=0.04987538446425]:1.420363522218E-1)[&location="RJ",location.rate=0.04987538446425]:1.633009401352E0,(40[&location="RJ",location.rate=0.04987538446425]:4.192893722165E-1,39[&location="RJ",location.rate=0.04987538446425]:4.192893722165E-1)[&location="RJ",location.rate=0.04987538446425]:4.807332399163E-2)[&location="RJ",location.rate=0.04987538446425]:3.75173803696E-2)[&location="RJ",location.rate=0.04987538446425]:3.464205505116E-2)[&location="RJ",location.rate=0.04987538446425]:1.221473690389E-1)[&location="RJ",location.rate=0.04987538446425]:8.856430078829E-2,38[&location="Northeast",location.rate=0.04987538446425]:6.81927790527E-1)[&location="Northeast",location.rate=0.04987538446425]:5.328262809756E-1)[&location="Northeast",location.rate=0.04987538446425]:9.154727818401E-2)[&location="Northeast",location.rate=0.04987538446425]:1.799414944352E-1)[&location="Northeast",location.rate=0.04987538446425]:3.452524884211E-2,((66[&location="North",location.rate=0.04987538446425]:4.087454040661E-1,((((119[&location="Northeast",location.rate=0.04987538446425]:1.384256400028E0,120[&location="Northeast",location.rate=0.04987538446425]:1.288365989069E0)[&location="Northeast",location.rate=0.04987538446425]:1.134615153214E-1,((138[&location="Northeast",location.rate=0.04987538446425]:3.553830160066E-1,136[&location="Northeast",location.rate=0.04987538446425]:2.238761666914E-1)[&location="Northeast",location.rate=0.04987538446425]:7.382648610918E-1,135[&location="Northeast",location.rate=0.04987538446425]:8.936478770984E-1)[&location="Northeast",location.rate=0.04987538446425]:2.561248327718E-1)[&location="Northeast",location.rate=0.04987538446425]:2.962311570141E-1,126[&location="Northeast",location.rate=0.04987538446425]:1.00824654972E0)[&location="Northeast",location.rate=0.04987538446425]:5.134575569667E-1,(67[&location="North",location.rate=0.04987538446425]:2.048549842655E-1,((123[&location="Northeast",location.rate=0.04987538446425]:6.244036503166E-2,124[&location="Northeast",location.rate=0.04987538446425]:5.970812459453E-2)[&location="Northeast",location.rate=0.04987538446425]:1.012420476173E-1,122[&location="Northeast",location.rate=0.04987538446425]:1.63682412649E-1)[&location="Northeast",location.rate=0.04987538446425]:5.424451219572E-1)[&location="Northeast",location.rate=0.04987538446425]:6.967493273613E-2)[&location="Northeast",location.rate=0.04987538446425]:1.342154870645E-1)[&location="Northeast",location.rate=0.04987538446425]:4.933794889537E-1,32[&location="Northeast",location.rate=0.04987538446425]:1.719338617062E-2)[&location="Northeast",location.rate=0.04987538446425]:1.627775342862E-2)[&location="Northeast",location.rate=0.04987538446425]:3.105966923192E-2)[&location="Northeast"];
tree STATE_3320000 [&joint=-64.05501641049896,lnP=-64.05501641049896] = [&R] (((32[&location="Northeast",location.rate=0.05052165436402747]:3.015545904799E-2,(33[&location="Northeast",location.rate=0.05052165436402747]:1.488454131339E-2,34[&location="Northeast",location.rate=0.05052165436402747]:3.132289747777E-2)[&location="Northeast",location.rate=0.05052165436402747]:2.075036978931E-2)[&location="Northeast",location.rate=0.05052165436402747]:3.216337267464E-2,((((122[&location="Northeast",location.rate=0.05052165436402747]:2.500675937044E-1,(123[&location="Northeast",location.rate=0.05052165436402747]:1.403816078718E-1,124[&location="Northeast",location.rate=0.05052165436402747]:1.376493674346E-1)[&location="Northeast",location.rate=0.05052165436402747]:1.096859858327E-1)[&location="Northeast",location.rate=0.05052165436402747]:3.257754547132E-1,67[&location="North",location.rate=0.05052165436402747]:7.457049807696E-2)[&location="Northeast",location.rate=0.05052165436402747]:3.18021733939E-1,(((119[&location="Northeast",location.rate=0.05052165436402747]:1.157384300458E0,(120[&location="Northeast",location.rate=0.05052165436402747]:1.05790056081E0,((138[&location="Northeast",location.rate=0.05052165436402747]:3.209882453528E-1,136[&location="Northeast",location.rate=0.05052165436402747]:1.894813960376E-1)[&location="Northeast",location.rate=0.05052165436402747]:5.688007581386E-1,135[&location="Northeast",location.rate=0.05052165436402747]:6.897890034913E-1)[&location="Northeast",location.rate=0.05052165436402747]:1.160567627979E-1)[&location="Northeast",location.rate=0.05052165436402747]:3.593328689404E-3)[&location="Northeast",location.rate=0.05052165436402747]:6.511354931965E-1,126[&location="Northeast",location.rate=0.05052165436402747]:1.022817271011E0)[&location="Northeast",location.rate=0.05052165436402747]:5.838074930829E-1,66[&location="North",location.rate=0.05052165436402747]:3.594505744086E-1)[&location="Northeast",location.rate=0.05052165436402747]:3.314165760733E-2)[&location="Northeast",location.rate=0.05052165436402747]:5.175997785978E-1,((((((37[&location="Northeast",location.rate=0.05052165436402747]:2.579100199945E-1,58[&location="Northeast",location.rate=0.05052165436402747]:2.387843369344E-1)[&location="Northeast",location.rate=0.05052165436402747]:5.681121579161E-3,(54[&location="Northeast",location.rate=0.05052165436402747]:1.769914339903E-1,59[&location="Northeast",location.rate=0.05052165436402747]:2.152428001106E-1)[&location="Northeast",location.rate=0.05052165436402747]:1.009697534293E-2)[&location="Northeast",location.rate=0.05052165436402747]:1.205926995576E-1,(56[&location="Northeast",location.rate=0.05052165436402747]:2.415623578007E-1,55[&location="Northeast",location.rate=0.05052165436402747]:2.415623578007E-1)[&location="Northeast",location.rate=0.05052165436402747]:9.617339589875E-2)[&location="Northeast",location.rate=0.05052165436402747]:7.407546025455E-2,57[&location="Northeast",location.rate=0.05052165436402747]:4.227401757028E-1)[&location="Northeast",location.rate=0.05052165436402747]:6.218688993557E-1,68[&location="North",location.rate=0.05052165436402747]:9.926965067524E-1)[&location="Northeast",location.rate=0.05052165436402747]:4.097673113733E-1,((((52[&location="Northeast",location.rate=0.05052165436402747]:6.440810580827E-1,((133[&location="Northeast",location.rate=0.05052165436402747]:4.725040608134E-1,(137[&location="Northeast",location.rate=0.05052165436402747]:4.979526200494E-1,134[&location="Northeast",location.rate=0.05052165436402747]:4.267197433372E-1)[&location="Northeast",location.rate=0.05052165436402747]:1.5647331175E-2)[&location="Northeast",location.rate=0.05052165436402747]:8.667022284656E-1,((29[&location="RJ",location.rate=0.05052165436402747]:3.909191261899E-1,(5[&location="RJ",location.rate=0.05052165436402747]:1.185041530668E-1,12[&location="RJ",location.rate=0.05052165436402747]:1.568603174502E-1)[&location="RJ",location.rate=0.05052165436402747]:1.272094936712E-1)[&location="RJ",location.rate=0.05052165436402747]:2.071965588171E-1,103[&location="RJ",location.rate=0.05052165436402747]:3.652389726782E-1)[&location="RJ",location.rate=0.05052165436402747]:1.864378275505E0)[&location="Northeast",location.rate=0.05052165436402747]:7.875754446052E-2)[&location="Northeast",location.rate=0.05052165436402747]:3.053786463329E-1,(((73[&location="North",location.rate=0.05052165436402747]:3.733411107318E-1,(77[&location="North",location.rate=0.05052165436402747]:2.461664117246E-1,(80[&location="North",location.rate=0.05052165436402747]:2.837009578434E-2,81[&location="North",location.rate=0.05052165436402747]:2.837009578434E-2)[&location="North",location.rate=0.05052165436402747]:1.739606995019E-1)[&location="North",location.rate=0.05052165436402747]:1.216952469525E-1)[&location="North",location.rate=0.05052165436402747]:1.06509600937E-1,((72[&location="North",location.rate=0.05052165436402747]:9.87025878606E-2,78[&location="North",location.rate=0.05052165436402747]:1.206203960799E-1)[&location="North",location.rate=0.05052165436402747]:2.564641467175E-1,((79[&location="North",location.rate=0.05052165436402747]:3.981799278208E-2,71[&location="North",location.rate=0.05052165436402747]:1.242073250805E-2)[&location="North",location.rate=0.05052165436402747]:3.253935186963E-1,82[&location="North",location.rate=0.05052165436402747]:3.734306895604E-1)[&location="North",location.rate=0.05052165436402747]:1.187303131908E-2)[&location="North",location.rate=0.05052165436402747]:6.167027846052E-2)[&location="North",location.rate=0.05052165436402747]:2.908688328195E-1,(75[&location="North",location.rate=0.05052165436402747]:6.444756284284E-1,(70[&location="North",location.rate=0.05052165436402747]:5.534541733276E-1,(76[&location="North",location.rate=0.05052165436402747]:4.186829812607E-1,74[&location="North",location.rate=0.05052165436402747]:4.186829812607E-1)[&location="North",location.rate=0.05052165436402747]:1.731273564504E-1)[&location="North",location.rate=0.05052165436402747]:5.266529071736E-2)[&location="North",location.rate=0.05052165436402747]:1.262439160599E-1)[&location="North",location.rate=0.05052165436402747]:9.17006497228E-1)[&location="Northeast",location.rate=0.05052165436402747]:1.774559366494E-2,53[&location="Northeast",location.rate=0.05052165436402747]:9.590085767691E-1)[&location="Northeast",location.rate=0.05052165436402747]:3.719447451299E-1,125[&location="Northeast",location.rate=0.05052165436402747]:1.120570808238E0)[&location="Northeast",location.rate=0.05052165436402747]:4.485596765546E-1)[&location="Northeast",location.rate=0.05052165436402747]:5.544883026032E-2)[&location="Northeast",location.rate=0.05052165436402747]:3.705832795805E-2)[&location="Northeast",location.rate=0.05052165436402747]:1.407640206231E-2,((((121[&location="Northeast",location.rate=0.05052165436402747]:2.139803326538E0,36[&location="Northeast",location.rate=0.05052165436402747]:6.035127174385E-2)[&location="Northeast",location.rate=0.05052165436402747]:2.14856373758E-3,(127[&location="Centre-West",location.rate=0.05052165436402747]:2.582793585444E0,35[&location="Northeast",location.rate=0.05052165436402747]:1.567029777306E-2)[&location="Northeast",location.rate=0.05052165436402747]:2.541952426114E-4)[&location="Northeast",location.rate=0.05052165436402747]:3.389791551887E-1,(((((47[&location="Northeast",location.rate=0.05052165436402747]:4.138337007012E-1,(51[&location="Northeast",location.rate=0.05052165436402747]:3.367841474896E-1,44[&location="Northeast",location.rate=0.05052165436402747]:3.586420709868E-1)[&location="Northeast",location.rate=0.05052165436402747]:4.97271488402E-2)[&location="Northeast",location.rate=0.05052165436402747]:3.074566532091E-2,49[&location="Northeast",location.rate=0.05052165436402747]:4.117924807764E-1)[&location="Northeast",location.rate=0.05052165436402747]:1.614086506085E-1,(((41[&location="Northeast",location.rate=0.05052165436402747]:3.7612746315E-1,(42[&location="Northeast",location.rate=0.05052165436402747]:3.483636745852E-1,48[&location="Northeast",location.rate=0.05052165436402747]:3.866150407055E-1)[&location="Northeast",location.rate=0.05052165436402747]:3.322826943902E-2)[&location="Northeast",location.rate=0.05052165436402747]:6.219406903217E-2,(46[&location="Northeast",location.rate=0.05052165436402747]:4.251805880661E-1,43[&location="Northeast",location.rate=0.05052165436402747]:4.251805880661E-1)[&location="Northeast",location.rate=0.05052165436402747]:6.778575285905E-2)[&location="Northeast",location.rate=0.05052165436402747]:4.796220776194E-2,50[&location="Northeast",location.rate=0.05052165436402747]:5.081416634414E-1)[&location="Northeast",location.rate=0.05052165436402747]:6.505946794356E-2)[&location="Northeast",location.rate=0.05052165436402747]:1.856438125932E-1,45[&location="Northeast",location.rate=0.05052165436402747]:7.834351079125E-1)[&location="Northeast",location.rate=0.05052165436402747]:2.228972513179E-1,((128[&location="North",location.rate=0.05052165436402747]:1.260564341241E0,(((130[&location="North",location.rate=0.05052165436402747]:1.042910766804E-1,131[&location="North",location.rate=0.05052165436402747]:1.070308027077E-1)[&location="North",location.rate=0.05052165436402747]:3.109206587359E-1,(132[&location="North",location.rate=0.05052165436402747]:1.275224481528E-1,129[&location="North",location.rate=0.05052165436402747]:1.247827221254E-1)[&location="North",location.rate=0.05052165436402747]:2.904290132908E-1)[&location="North",location.rate=0.05052165436402747]:3.941578699333E-1,(69[&location="North",location.rate=0.05052165436402747]:7.986380602389E-1,118[&location="Northeast",location.rate=0.05052165436402747]:7.876791561292E-1)[&location="North",location.rate=0.05052165436402747]:1.586767505902E-1)[&location="North",location.rate=0.05052165436402747]:4.539344619189E-1)[&location="North",location.rate=0.05052165436402747]:4.835444046259E-1,(((64[&location="Centre-West",location.rate=0.05052165436402747]:3.234392067925E-1,62[&location="Centre-West",location.rate=0.05052165436402747]:3.645350972035E-1)[&location="Centre-West",location.rate=0.05052165436402747]:5.736586260107E-2,(60[&location="Centre-West",location.rate=0.05052165436402747]:1.960538586413E-1,65[&location="Centre-West",location.rate=0.05052165436402747]:1.960538586413E-1)[&location="Centre-West",location.rate=0.05052165436402747]:3.406627924551E-2)[&location="Centre-West",location.rate=0.05052165436402747]:1.766755569464E-1,(61[&location="Centre-West",location.rate=0.05052165436402747]:1.1811823839E-1,63[&location="Centre-West",location.rate=0.05052165436402747]:7.702234797893E-2)[&location="Centre-West",location.rate=0.05052165436402747]:4.80458278361E-1)[&location="Centre-West",location.rate=0.05052165436402747]:1.285258256513E0)[&location="Northeast",location.rate=0.05052165436402747]:3.561982565476E-2)[&location="Northeast",location.rate=0.05052165436402747]:1.039421999703E-1)[&location="Northeast",location.rate=0.05052165436402747]:4.044183324884E-1,(((((2[&location="RJ",location.rate=0.05052165436402747]:1.038467360431E0,(((22[&location="RJ",location.rate=0.05052165436402747]:5.560242713504E-1,27[&location="RJ",location.rate=0.05052165436402747]:5.724626275147E-1)[&location="RJ",location.rate=0.05052165436402747]:2.682403959156E-1,31[&location="RJ",location.rate=0.05052165436402747]:8.79059187814E-1)[&location="RJ",location.rate=0.05052165436402747]:1.92473291599E-1,(26[&location="RJ",location.rate=0.05052165436402747]:6.59531437706E-1,(7[&location="RJ",location.rate=0.05052165436402747]:4.31388094538E-1,8[&location="RJ",location.rate=0.05052165436402747]:4.31388094538E-1)[&location="RJ",location.rate=0.05052165436402747]:1.212940280995E-1)[&location="RJ",location.rate=0.05052165436402747]:3.681654252687E-1)[&location="RJ",location.rate=0.05052165436402747]:1.943321412917E-1)[&location="RJ",location.rate=0.05052165436402747]:1.610648025762E0,(39[&location="RJ",location.rate=0.05052165436402747]:6.83864143933E-1,146[&location="RJ",location.rate=0.05052165436402747]:8.040827231679E-1)[&location="RJ",location.rate=0.05052165436402747]:8.525439430274E-3)[&location="RJ",location.rate=0.05052165436402747]:3.339436281164E-2,(((16[&location="RJ",location.rate=0.05052165436402747]:2.584148876509E0,147[&location="RJ",location.rate=0.05052165436402747]:5.560329995717E-1)[&location="RJ",location.rate=0.05052165436402747]:8.70427141348E-2,97[&location="RJ",location.rate=0.05052165436402747]:5.146604131599E-1)[&location="RJ",location.rate=0.05052165436402747]:1.111716645845E-1,40[&location="RJ",location.rate=0.05052165436402747]:6.968703291106E-1)[&location="RJ",location.rate=0.05052165436402747]:2.891361706428E-2)[&location="RJ",location.rate=0.05052165436402747]:9.821151675291E-3,((((101[&location="RJ",location.rate=0.05052165436402747]:6.555682125794E-1,((((10[&location="RJ",location.rate=0.05052165436402747]:5.027279593015E-1,15[&location="RJ",location.rate=0.05052165436402747]:5.41084123685E-1)[&location="RJ",location.rate=0.05052165436402747]:1.661297639705E-1,(6[&location="RJ",location.rate=0.05052165436402747]:2.630912203543E-1,18[&location="RJ",location.rate=0.05052165436402747]:3.261049189844E-1)[&location="RJ",location.rate=0.05052165436402747]:3.893281467534E-1)[&location="RJ",location.rate=0.05052165436402747]:4.807174913644E-1,((((88[&location="Northeast",location.rate=0.05052165436402747]:2.204935906888E-1,89[&location="Northeast",location.rate=0.05052165436402747]:2.341922208258E-1)[&location="Northeast",location.rate=0.05052165436402747]:7.850378088277E-2,87[&location="Northeast",location.rate=0.05052165436402747]:2.989973715716E-1)[&location="Northeast",location.rate=0.05052165436402747]:1.639047700948E-2,((92[&location="Northeast",location.rate=0.05052165436402747]:2.380858624197E-1,(91[&location="Northeast",location.rate=0.05052165436402747]:1.101001374612E-1,90[&location="Northeast",location.rate=0.05052165436402747]:1.101001374612E-1)[&location="Northeast",location.rate=0.05052165436402747]:1.279857249585E-1)[&location="Northeast",location.rate=0.05052165436402747]:5.360994719804E-2,(((86[&location="Northeast",location.rate=0.05052165436402747]:1.256367772177E-1,(84[&location="Northeast",location.rate=0.05052165436402747]:2.003886864007E-2,93[&location="Northeast",location.rate=0.05052165436402747]:3.373749877708E-2)[&location="Northeast",location.rate=0.05052165436402747]:1.055979085776E-1)[&location="Northeast",location.rate=0.05052165436402747]:5.030586273128E-2,85[&location="Northeast",location.rate=0.05052165436402747]:1.759426399489E-1)[&location="Northeast",location.rate=0.05052165436402747]:9.870345579919E-4,83[&location="Northeast",location.rate=0.05052165436402747]:1.769296745069E-1)[&location="Northeast",location.rate=0.05052165436402747]:1.010675049738E-1)[&location="Northeast",location.rate=0.05052165436402747]:3.739066910028E-2)[&location="Northeast",location.rate=0.05052165436402747]:7.643442390197E-1,3[&location="RJ",location.rate=0.05052165436402747]:5.400060602036E-1)[&location="Northeast",location.rate=0.05052165436402747]:5.41076003748E-1)[&location="RJ",location.rate=0.05052165436402747]:2.463080423537E-1,(((142[&location="RJ",location.rate=0.05052165436402747]:4.690178455434E-1,((145[&location="RJ",location.rate=0.05052165436402747]:2.743056572233E-2,141[&location="RJ",location.rate=0.05052165436402747]:2.469083969475E-2)[&location="RJ",location.rate=0.05052165436402747]:1.415974699996E-1,144[&location="RJ",location.rate=0.05052165436402747]:1.63548583667E-1)[&location="RJ",location.rate=0.05052165436402747]:2.999898098215E-1)[&location="RJ",location.rate=0.05052165436402747]:8.972115711741E-1,((((((114[&location="RJ",location.rate=0.05052165436402747]:3.111874866858E-2,104[&location="RJ",location.rate=0.05052165436402747]:9.139272127135E-2)[&location="RJ",location.rate=0.05052165436402747]:2.502801073386E-1,(108[&location="RJ",location.rate=0.05052165436402747]:1.29340117524E-1,107[&location="RJ",location.rate=0.05052165436402747]:1.320798435514E-1)[&location="RJ",location.rate=0.05052165436402747]:2.095929850585E-1)[&location="RJ",location.rate=0.05052165436402747]:1.8024891862E-1,109[&location="RJ",location.rate=0.05052165436402747]:5.410998294217E-1)[&location="RJ",location.rate=0.05052165436402747]:2.952688303772E-1,((13[&location="RJ",location.rate=0.05052165436402747]:6.749082494641E-1,19[&location="RJ",location.rate=0.05052165436402747]:7.132644138478E-1)[&location="RJ",location.rate=0.05052165436402747]:1.063915676454E-1,115[&location="RJ",location.rate=0.05052165436402747]:6.991080362877E-1)[&location="RJ",location.rate=0.05052165436402747]:5.780856871669E-2)[&location="RJ",location.rate=0.05052165436402747]:8.623906218593E-2,((((111[&location="RJ",location.rate=0.05052165436402747]:1.421304632299E-3,139[&location="RJ",location.rate=0.05052165436402747]:1.767637703857E-1)[&location="RJ",location.rate=0.05052165436402747]:1.563352653966E-1,106[&location="RJ",location.rate=0.05052165436402747]:1.413182138646E-1)[&location="RJ",location.rate=0.05052165436402747]:2.842884612519E-1,116[&location="RJ",location.rate=0.05052165436402747]:3.653327025136E-1)[&location="RJ",location.rate=0.05052165436402747]:2.204687808496E-1,(148[&location="RJ",location.rate=0.05052165436402747]:8.922934771551E-2,143[&location="RJ",location.rate=0.05052165436402747]:8.648962168815E-2)[&location="RJ",location.rate=0.05052165436402747]:5.349283000315E-1)[&location="RJ",location.rate=0.05052165436402747]:2.57354183827E-1)[&location="RJ",location.rate=0.05052165436402747]:2.259559489707E-1,((((110[&location="RJ",location.rate=0.05052165436402747]:5.63920707467E-1,117[&location="RJ",location.rate=0.05052165436402747]:5.721398855493E-1)[&location="RJ",location.rate=0.05052165436402747]:2.39039983737E-2,105[&location="RJ",location.rate=0.05052165436402747]:5.659068976216E-1)[&location="RJ",location.rate=0.05052165436402747]:1.607532141256E-1,((17[&location="RJ",location.rate=0.05052165436402747]:5.006168734109E-1,14[&location="RJ",location.rate=0.05052165436402747]:4.622607090272E-1)[&location="RJ",location.rate=0.05052165436402747]:2.562778970428E-1,((112[&location="RJ",location.rate=0.05052165436402747]:5.415020471586E-1,9[&location="RJ",location.rate=0.05052165436402747]:5.332828690765E-1)[&location="RJ",location.rate=0.05052165436402747]:3.663496069767E-2,(30[&location="RJ",location.rate=0.05052165436402747]:1.926767383243E-1,4[&location="RJ",location.rate=0.05052165436402747]:2.00739985983E-2)[&location="RJ",location.rate=0.05052165436402747]:5.005287626828E-1)[&location="RJ",location.rate=0.05052165436402747]:1.404015982138E-1)[&location="RJ",location.rate=0.05052165436402747]:3.5518765951E-2)[&location="RJ",location.rate=0.05052165436402747]:1.11292808436E-3,113[&location="RJ",location.rate=0.05052165436402747]:7.551703001054E-1)[&location="RJ",location.rate=0.05052165436402747]:3.961330968775E-1)[&location="RJ",location.rate=0.05052165436402747]:4.232328000832E-2)[&location="RJ",location.rate=0.05052165436402747]:1.403111236606E-1,(((11[&location="RJ",location.rate=0.05052165436402747]:7.010414518532E-1,140[&location="RJ",location.rate=0.05052165436402747]:6.818633696614E-1)[&location="RJ",location.rate=0.05052165436402747]:6.54229314534E-2,(23[&location="RJ",location.rate=0.05052165436402747]:6.566817951501E-1,(20[&location="RJ",location.rate=0.05052165436402747]:4.657482258342E-1,25[&location="RJ",location.rate=0.05052165436402747]:4.849263080259E-1)[&location="RJ",location.rate=0.05052165436402747]:1.827143912339E-1)[&location="RJ",location.rate=0.05052165436402747]:1.947140950057E-1)[&location="RJ",location.rate=0.05052165436402747]:4.606455600224E-1,(102[&location="RJ",location.rate=0.05052165436402747]:9.671070836224E-2,(((28[&location="RJ",location.rate=0.05052165436402747]:7.202343016091E-1,21[&location="RJ",location.rate=0.05052165436402747]:6.955767673626E-1)[&location="RJ",location.rate=0.05052165436402747]:1.018243438332E-1,1[&location="RJ",location.rate=0.05052165436402747]:3.575727557929E-2)[&location="RJ",location.rate=0.05052165436402747]:3.132658108799E-2,24[&location="RJ",location.rate=0.05052165436402747]:8.479057744755E-1)[&location="RJ",location.rate=0.05052165436402747]:4.104487695031E-1)[&location="RJ",location.rate=0.05052165436402747]:6.464581030918E-2)[&location="RJ",location.rate=0.05052165436402747]:9.860867924082E-2)[&location="RJ",location.rate=0.05052165436402747]:7.016463442037E-2)[&location="RJ",location.rate=0.05052165436402747]:3.309178323017E-1)[&location="RJ",location.rate=0.05052165436402747]:6.429993571648E-1,98[&location="RJ",location.rate=0.05052165436402747]:4.538187112967E-1)[&location="RJ",location.rate=0.05052165436402747]:1.852421337001E-1,(99[&location="RJ",location.rate=0.05052165436402747]:5.676990914359E-1,96[&location="RJ",location.rate=0.05052165436402747]:5.321799657531E-1)[&location="RJ",location.rate=0.05052165436402747]:9.321967705814E-2)[&location="RJ",location.rate=0.05052165436402747]:1.152309185182E-1,((100[&location="RJ",location.rate=0.05052165436402747]:1.136029742198E-1,94[&location="RJ",location.rate=0.05052165436402747]:1.136029742198E-1)[&location="RJ",location.rate=0.05052165436402747]:4.498786272397E-1,95[&location="RJ",location.rate=0.05052165436402747]:6.481810550115E-1)[&location="RJ",location.rate=0.05052165436402747]:1.170396702522E-1)[&location="RJ",location.rate=0.05052165436402747]:1.097286348815E-1)[&location="RJ",location.rate=0.05052165436402747]:2.325556407338E-1,38[&location="Northeast",location.rate=0.05052165436402747]:8.99854727655E-1)[&location="Northeast",location.rate=0.05052165436402747]:4.618326995533E-1)[&location="Northeast",location.rate=0.05052165436402747]:2.020047599413E-1)[&location="Northeast"];
tree STATE_3322000 [&joint=-64.39511667634426,lnP=-64.39511667634426] = [&R] ((33[&location="Northeast",location.rate=0.05419874512337586]:9.299155199949E-2,((66[&location="North",location.rate=0.05419874512337586]:3.03494807803E-1,(((67[&location="North",location.rate=0.05419874512337586]:1.209768348894E-1,(122[&location="Northeast",location.rate=0.05419874512337586]:4.302374792068E-1,(123[&location="Northeast",location.rate=0.05419874512337586]:2.22575177478E-1,124[&location="Northeast",location.rate=0.05419874512337586]:2.198429370409E-1)[&location="Northeast",location.rate=0.05419874512337586]:2.076623017289E-1)[&location="Northeast",location.rate=0.05419874512337586]:1.920119060233E-1)[&location="Northeast",location.rate=0.05419874512337586]:4.07583689728E-2,(120[&location="Northeast",location.rate=0.05419874512337586]:1.375926539865E0,119[&location="Northeast",location.rate=0.05419874512337586]:1.471816950824E0)[&location="Northeast",location.rate=0.05419874512337586]:7.227949653674E-1)[&location="Northeast",location.rate=0.05419874512337586]:4.304324757031E-2,(((138[&location="Northeast",location.rate=0.05419874512337586]:1.859479424876E-1,136[&location="Northeast",location.rate=0.05419874512337586]:5.444109317242E-2)[&location="Northeast",location.rate=0.05419874512337586]:4.440663833746E-1,135[&location="Northeast",location.rate=0.05419874512337586]:4.300143258622E-1)[&location="Northeast",location.rate=0.05419874512337586]:1.18367001828E0,126[&location="Northeast",location.rate=0.05419874512337586]:1.175927026978E0)[&location="Northeast",location.rate=0.05419874512337586]:2.760256141394E-1)[&location="Northeast",location.rate=0.05419874512337586]:9.871635637043E-2)[&location="Northeast",location.rate=0.05419874512337586]:6.577501431082E-1,((((38[&location="Northeast",location.rate=0.05419874512337586]:9.797589095469E-1,(((147[&location="RJ",location.rate=0.05419874512337586]:7.235532132152E-1,(((((101[&location="RJ",location.rate=0.05419874512337586]:7.425607847421E-1,(((((141[&location="RJ",location.rate=0.05419874512337586]:1.310880299426E-1,(144[&location="RJ",location.rate=0.05419874512337586]:1.201871129908E-1,145[&location="RJ",location.rate=0.05419874512337586]:1.256665650457E-1)[&location="RJ",location.rate=0.05419874512337586]:8.161190924505E-3)[&location="RJ",location.rate=0.05419874512337586]:1.383202285387E-1,142[&location="RJ",location.rate=0.05419874512337586]:2.721479845089E-1)[&location="RJ",location.rate=0.05419874512337586]:1.316540333584E0,((((((108[&location="RJ",location.rate=0.05419874512337586]:1.291817734712E-1,107[&location="RJ",location.rate=0.05419874512337586]:1.319214994986E-1)[&location="RJ",location.rate=0.05419874512337586]:3.389401172325E-1,(114[&location="RJ",location.rate=0.05419874512337586]:3.192648617128E-2,104[&location="RJ",location.rate=0.05419874512337586]:9.220045877405E-2)[&location="RJ",location.rate=0.05419874512337586]:3.78661157957E-1)[&location="RJ",location.rate=0.05419874512337586]:1.266509867362E-1,109[&location="RJ",location.rate=0.05419874512337586]:6.16690685659E-1)[&location="RJ",location.rate=0.05419874512337586]:2.232914293341E-1,(115[&location="RJ",location.rate=0.05419874512337586]:4.35233217899E-1,(19[&location="RJ",location.rate=0.05419874512337586]:2.324515186729E-1,13[&location="RJ",location.rate=0.05419874512337586]:1.940953542892E-1)[&location="RJ",location.rate=0.05419874512337586]:3.233296444317E-1)[&location="RJ",location.rate=0.05419874512337586]:3.252968422996E-1)[&location="RJ",location.rate=0.05419874512337586]:1.275276655744E-1,((148[&location="RJ",location.rate=0.05419874512337586]:1.930660186109E-1,143[&location="RJ",location.rate=0.05419874512337586]:1.903262925835E-1)[&location="RJ",location.rate=0.05419874512337586]:3.004602274189E-1,((106[&location="RJ",location.rate=0.05419874512337586]:1.888472516608E-1,(111[&location="RJ",location.rate=0.05419874512337586]:5.667727358832E-2,139[&location="RJ",location.rate=0.05419874512337586]:2.320197393417E-1)[&location="RJ",location.rate=0.05419874512337586]:1.486083342369E-1)[&location="RJ",location.rate=0.05419874512337586]:3.13599780216E-1,116[&location="RJ",location.rate=0.05419874512337586]:4.42173059274E-1)[&location="RJ",location.rate=0.05419874512337586]:1.299702237215E-2)[&location="RJ",location.rate=0.05419874512337586]:4.328876441269E-1)[&location="RJ",location.rate=0.05419874512337586]:2.675524492464E-2,((9[&location="RJ",location.rate=0.05419874512337586]:6.8369470628E-1,((112[&location="RJ",location.rate=0.05419874512337586]:5.543300227675E-1,(17[&location="RJ",location.rate=0.05419874512337586]:4.498305890625E-1,14[&location="RJ",location.rate=0.05419874512337586]:4.114744246788E-1)[&location="RJ",location.rate=0.05419874512337586]:1.428555980887E-1)[&location="RJ",location.rate=0.05419874512337586]:3.956347403177E-2,(30[&location="RJ",location.rate=0.05419874512337586]:1.933109413476E-1,4[&location="RJ",location.rate=0.05419874512337586]:2.070820162158E-2)[&location="RJ",location.rate=0.05419874512337586]:5.156510486025E-1)[&location="RJ",location.rate=0.05419874512337586]:9.802038756288E-2)[&location="RJ",location.rate=0.05419874512337586]:3.641825649308E-2,(113[&location="RJ",location.rate=0.05419874512337586]:5.806673253757E-1,(105[&location="RJ",location.rate=0.05419874512337586]:5.487052817104E-1,(117[&location="RJ",location.rate=0.05419874512337586]:4.855898449313E-1,110[&location="RJ",location.rate=0.05419874512337586]:4.77370666849E-1)[&location="RJ",location.rate=0.05419874512337586]:9.325242308045E-2)[&location="RJ",location.rate=0.05419874512337586]:4.564783391535E-3)[&location="RJ",location.rate=0.05419874512337586]:1.476648154795E-1)[&location="RJ",location.rate=0.05419874512337586]:2.686726106643E-1)[&location="RJ",location.rate=0.05419874512337586]:4.19080826847E-1)[&location="RJ",location.rate=0.05419874512337586]:3.942459992023E-2,(((1[&location="RJ",location.rate=0.05419874512337586]:1.469385640603E-1,(28[&location="RJ",location.rate=0.05419874512337586]:6.475141033805E-1,21[&location="RJ",location.rate=0.05419874512337586]:6.228565691341E-1)[&location="RJ",location.rate=0.05419874512337586]:2.857258305427E-1)[&location="RJ",location.rate=0.05419874512337586]:1.178524929131E-1,24[&location="RJ",location.rate=0.05419874512337586]:1.045612974782E0)[&location="RJ",location.rate=0.05419874512337586]:3.925269517902E-1,(((140[&location="RJ",location.rate=0.05419874512337586]:5.362709281574E-1,11[&location="RJ",location.rate=0.05419874512337586]:5.554490103492E-1)[&location="RJ",location.rate=0.05419874512337586]:2.955003306402E-1,(23[&location="RJ",location.rate=0.05419874512337586]:5.383963140449E-1,(20[&location="RJ",location.rate=0.05419874512337586]:4.326323182819E-1,25[&location="RJ",location.rate=0.05419874512337586]:4.518104004736E-1)[&location="RJ",location.rate=0.05419874512337586]:9.754481768101E-2)[&location="RJ",location.rate=0.05419874512337586]:3.974845337937E-1)[&location="RJ",location.rate=0.05419874512337586]:4.136991029329E-1,102[&location="RJ",location.rate=0.05419874512337586]:1.988950192648E-1)[&location="RJ",location.rate=0.05419874512337586]:7.760107169067E-2)[&location="RJ",location.rate=0.05419874512337586]:1.050414845917E-1)[&location="RJ",location.rate=0.05419874512337586]:8.329493855889E-2,((((6[&location="RJ",location.rate=0.05419874512337586]:5.522860016954E-1,18[&location="RJ",location.rate=0.05419874512337586]:6.152997003255E-1)[&location="RJ",location.rate=0.05419874512337586]:6.88708079424E-3,(10[&location="RJ",location.rate=0.05419874512337586]:4.545175688836E-1,15[&location="RJ",location.rate=0.05419874512337586]:4.928737332671E-1)[&location="RJ",location.rate=0.05419874512337586]:1.210938697704E-1)[&location="RJ",location.rate=0.05419874512337586]:2.300423929752E-1,((88[&location="Northeast",location.rate=0.05419874512337586]:1.846988958061E-1,89[&location="Northeast",location.rate=0.05419874512337586]:1.983975259431E-1)[&location="Northeast",location.rate=0.05419874512337586]:1.638984454497E-1,(((90[&location="Northeast",location.rate=0.05419874512337586]:1.629151932788E-2,91[&location="Northeast",location.rate=0.05419874512337586]:1.629151932788E-2)[&location="Northeast",location.rate=0.05419874512337586]:1.690531586351E-1,92[&location="Northeast",location.rate=0.05419874512337586]:1.853446779629E-1)[&location="Northeast",location.rate=0.05419874512337586]:1.653276665119E-1,(87[&location="Northeast",location.rate=0.05419874512337586]:2.046442688127E-1,(((93[&location="Northeast",location.rate=0.05419874512337586]:6.134367766229E-2,84[&location="Northeast",location.rate=0.05419874512337586]:4.764504752528E-2)[&location="Northeast",location.rate=0.05419874512337586]:3.363807523786E-2,(86[&location="Northeast",location.rate=0.05419874512337586]:6.087992971075E-2,85[&location="Northeast",location.rate=0.05419874512337586]:6.087992971075E-2)[&location="Northeast",location.rate=0.05419874512337586]:2.040319305239E-2)[&location="Northeast",location.rate=0.05419874512337586]:1.880013569456E-2,83[&location="Northeast",location.rate=0.05419874512337586]:1.000832584577E-1)[&location="Northeast",location.rate=0.05419874512337586]:1.04561010355E-1)[&location="Northeast",location.rate=0.05419874512337586]:1.323294455252E-1)[&location="Northeast",location.rate=0.05419874512337586]:1.162362691796E-2)[&location="Northeast",location.rate=0.05419874512337586]:9.282893670857E-1)[&location="RJ",location.rate=0.05419874512337586]:7.954272138057E-2,3[&location="RJ",location.rate=0.05419874512337586]:8.167034023249E-1)[&location="RJ",location.rate=0.05419874512337586]:6.453893857538E-1)[&location="RJ",location.rate=0.05419874512337586]:2.83207722691E-1)[&location="RJ",location.rate=0.05419874512337586]:6.86023759607E-1,146[&location="RJ",location.rate=0.05419874512337586]:5.756389645903E-1)[&location="RJ",location.rate=0.05419874512337586]:1.844932759261E-2,39[&location="RJ",location.rate=0.05419874512337586]:4.73869712948E-1)[&location="RJ",location.rate=0.05419874512337586]:2.246300648341E-2,(16[&location="RJ",location.rate=0.05419874512337586]:2.581342423388E0,40[&location="RJ",location.rate=0.05419874512337586]:4.958494972709E-1)[&location="RJ",location.rate=0.05419874512337586]:4.832221605233E-4)[&location="RJ",location.rate=0.05419874512337586]:9.343914866022E-3,97[&location="RJ",location.rate=0.05419874512337586]:4.346383829313E-1)[&location="RJ",location.rate=0.05419874512337586]:1.604995297374E-1)[&location="RJ",location.rate=0.05419874512337586]:6.764441977002E-2,(((((7[&location="RJ",location.rate=0.05419874512337586]:1.72352042991E-1,8[&location="RJ",location.rate=0.05419874512337586]:1.72352042991E-1)[&location="RJ",location.rate=0.05419874512337586]:3.541864441737E-1,26[&location="RJ",location.rate=0.05419874512337586]:6.333878022332E-1)[&location="RJ",location.rate=0.05419874512337586]:6.99233952897E-2,(22[&location="RJ",location.rate=0.05419874512337586]:2.719151678047E-1,27[&location="RJ",location.rate=0.05419874512337586]:2.88353523969E-1)[&location="RJ",location.rate=0.05419874512337586]:4.204371256085E-1)[&location="RJ",location.rate=0.05419874512337586]:2.752648490898E-2,31[&location="RJ",location.rate=0.05419874512337586]:7.746732988702E-1)[&location="RJ",location.rate=0.05419874512337586]:3.777644288312E-1,2[&location="RJ",location.rate=0.05419874512337586]:9.250404674274E-1)[&location="RJ",location.rate=0.05419874512337586]:1.765505919207E0)[&location="RJ",location.rate=0.05419874512337586]:5.319112758125E-2,((98[&location="RJ",location.rate=0.05419874512337586]:7.550970673171E-1,((100[&location="RJ",location.rate=0.05419874512337586]:1.942770248102E-1,94[&location="RJ",location.rate=0.05419874512337586]:1.942770248102E-1)[&location="RJ",location.rate=0.05419874512337586]:2.650871400681E-1,95[&location="RJ",location.rate=0.05419874512337586]:5.440636184303E-1)[&location="RJ",location.rate=0.05419874512337586]:2.219624106356E-1)[&location="RJ",location.rate=0.05419874512337586]:6.384596235772E-2,(99[&location="RJ",location.rate=0.05419874512337586]:6.806159346922E-1,96[&location="RJ",location.rate=0.05419874512337586]:6.450968090094E-1)[&location="RJ",location.rate=0.05419874512337586]:1.601850184798E-1)[&location="RJ",location.rate=0.05419874512337586]:9.648398225763E-2)[&location="RJ",location.rate=0.05419874512337586]:2.610532090898E-1)[&location="Northeast",location.rate=0.05419874512337586]:4.638427448377E-1,(((((((((131[&location="North",location.rate=0.05419874512337586]:1.614360518412E-1,130[&location="North",location.rate=0.05419874512337586]:1.586963258139E-1)[&location="North",location.rate=0.05419874512337586]:2.28465547367E-2,(132[&location="North",location.rate=0.05419874512337586]:1.058518739117E-1,129[&location="North",location.rate=0.05419874512337586]:1.031121478843E-1)[&location="North",location.rate=0.05419874512337586]:7.843073266621E-2)[&location="North",location.rate=0.05419874512337586]:3.907205673411E-1,69[&location="North",location.rate=0.05419874512337586]:7.202086533712E-1)[&location="North",location.rate=0.05419874512337586]:1.8838789485E-2,118[&location="Northeast",location.rate=0.05419874512337586]:7.280885387466E-1)[&location="North",location.rate=0.05419874512337586]:6.035872790398E-1,((65[&location="Centre-West",location.rate=0.05419874512337586]:1.851568444898E-1,((60[&location="Centre-West",location.rate=0.05419874512337586]:1.479552561933E-1,64[&location="Centre-West",location.rate=0.05419874512337586]:2.986401877E-1)[&location="Centre-West",location.rate=0.05419874512337586]:2.01528554429E-2,62[&location="Centre-West",location.rate=0.05419874512337586]:3.598889335539E-1)[&location="Centre-West",location.rate=0.05419874512337586]:1.704873285359E-2)[&location="Centre-West",location.rate=0.05419874512337586]:4.429329294923E-1,(61[&location="Centre-West",location.rate=0.05419874512337586]:1.367658573028E-1,63[&location="Centre-West",location.rate=0.05419874512337586]:9.566996689175E-2)[&location="Centre-West",location.rate=0.05419874512337586]:6.83104738597E-1)[&location="Centre-West",location.rate=0.05419874512337586]:5.118052218865E-1)[&location="North",location.rate=0.05419874512337586]:1.139101171617E-1,128[&location="North",location.rate=0.05419874512337586]:1.305859907551E0)[&location="North",location.rate=0.05419874512337586]:2.324568073856E-1,127[&location="Centre-West",location.rate=0.05419874512337586]:2.57667287932E0)[&location="Northeast",location.rate=0.05419874512337586]:1.594855105444E-1,((36[&location="Northeast",location.rate=0.05419874512337586]:9.253033721993E-3,121[&location="Northeast",location.rate=0.05419874512337586]:2.088705088516E0)[&location="Northeast",location.rate=0.05419874512337586]:4.799825099919E-2,35[&location="Northeast",location.rate=0.05419874512337586]:1.067594225543E-2)[&location="Northeast",location.rate=0.05419874512337586]:1.583591599375E-1)[&location="Northeast",location.rate=0.05419874512337586]:1.305395165688E-1,((((49[&location="Northeast",location.rate=0.05419874512337586]:2.211997742712E-1,50[&location="Northeast",location.rate=0.05419874512337586]:2.211997742712E-1)[&location="Northeast",location.rate=0.05419874512337586]:4.140938617182E-1,((44[&location="Northeast",location.rate=0.05419874512337586]:2.726542677088E-2,47[&location="Northeast",location.rate=0.05419874512337586]:3.272990764513E-2)[&location="Northeast",location.rate=0.05419874512337586]:6.129751919854E-1,51[&location="Northeast",location.rate=0.05419874512337586]:6.183826952591E-1)[&location="Northeast",location.rate=0.05419874512337586]:2.237542160457E-2)[&location="Northeast",location.rate=0.05419874512337586]:3.677688863102E-2,((43[&location="Northeast",location.rate=0.05419874512337586]:5.142051532253E-1,46[&location="Northeast",location.rate=0.05419874512337586]:5.142051532253E-1)[&location="Northeast",location.rate=0.05419874512337586]:2.751287248999E-2,(41[&location="Northeast",location.rate=0.05419874512337586]:2.651714513395E-1,(48[&location="Northeast",location.rate=0.05419874512337586]:2.279558976109E-1,42[&location="Northeast",location.rate=0.05419874512337586]:1.897045314907E-1)[&location="Northeast",location.rate=0.05419874512337586]:8.093140072306E-2)[&location="Northeast",location.rate=0.05419874512337586]:2.219017656328E-1)[&location="Northeast",location.rate=0.05419874512337586]:1.631393841509E-1)[&location="Northeast",location.rate=0.05419874512337586]:2.884736098444E-2,45[&location="Northeast",location.rate=0.05419874512337586]:7.255080495392E-1)[&location="Northeast",location.rate=0.05419874512337586]:3.294374802189E-1)[&location="Northeast",location.rate=0.05419874512337586]:5.416615891074E-1)[&location="Northeast",location.rate=0.05419874512337586]:3.305756292855E-2,34[&location="Northeast",location.rate=0.05419874512337586]:1.128007216765E-2)[&location="Northeast",location.rate=0.05419874512337586]:1.079328272621E-2,(((((52[&location="Northeast",location.rate=0.05419874512337586]:5.68103109714E-1,((134[&location="Northeast",location.rate=0.05419874512337586]:3.39023405163E-1,137[&location="Northeast",location.rate=0.05419874512337586]:4.102562818752E-1)[&location="Northeast",location.rate=0.05419874512337586]:4.827875122047E-1,133[&location="Northeast",location.rate=0.05419874512337586]:8.519479036688E-1)[&location="Northeast",location.rate=0.05419874512337586]:4.90037981702E-1)[&location="Northeast",location.rate=0.05419874512337586]:4.198321460296E-2,(103[&location="RJ",location.rate=0.05419874512337586]:6.727088088519E-1,(29[&location="RJ",location.rate=0.05419874512337586]:6.778516919849E-1,(5[&location="RJ",location.rate=0.05419874512337586]:1.03242165669E-1,12[&location="RJ",location.rate=0.05419874512337586]:1.415983300525E-1)[&location="RJ",location.rate=0.05419874512337586]:4.294040468639E-1)[&location="RJ",location.rate=0.05419874512337586]:2.277338291958E-1)[&location="RJ",location.rate=0.05419874512337586]:1.601671250026E0)[&location="Northeast",location.rate=0.05419874512337586]:3.573099576964E-1,(((71[&location="North",location.rate=0.05419874512337586]:3.944040522519E-1,((77[&location="North",location.rate=0.05419874512337586]:2.993580293466E-1,73[&location="North",location.rate=0.05419874512337586]:3.048374814013E-1)[&location="North",location.rate=0.05419874512337586]:6.196079738484E-2,(((79[&location="North",location.rate=0.05419874512337586]:1.326567054884E-1,(72[&location="North",location.rate=0.05419874512337586]:7.544978775791E-2,78[&location="North",location.rate=0.05419874512337586]:9.736759597722E-2)[&location="North",location.rate=0.05419874512337586]:3.528910951115E-2)[&location="North",location.rate=0.05419874512337586]:5.8167669278E-2,82[&location="North",location.rate=0.05419874512337586]:1.990435528484E-1)[&location="North",location.rate=0.05419874512337586]:1.188462500905E-1,(80[&location="North",location.rate=0.05419874512337586]:1.164919890556E-1,81[&location="North",location.rate=0.05419874512337586]:1.164919890556E-1)[&location="North",location.rate=0.05419874512337586]:1.84959457719E-1)[&location="North",location.rate=0.05419874512337586]:1.603176351843E-2)[&location="North",location.rate=0.05419874512337586]:9.609892415061E-2)[&location="North",location.rate=0.05419874512337586]:3.155813642499E-1,(75[&location="North",location.rate=0.05419874512337586]:4.786464867236E-1,((74[&location="North",location.rate=0.05419874512337586]:4.43587272071E-1,76[&location="North",location.rate=0.05419874512337586]:4.43587272071E-1)[&location="North",location.rate=0.05419874512337586]:2.644180924607E-3,70[&location="North",location.rate=0.05419874512337586]:4.078752886122E-1)[&location="North",location.rate=0.05419874512337586]:3.241503372798E-2)[&location="North",location.rate=0.05419874512337586]:2.99832080463E-1)[&location="North",location.rate=0.05419874512337586]:8.950906487984E-1,53[&location="Northeast",location.rate=0.05419874512337586]:9.271061573729E-1)[&location="Northeast",location.rate=0.05419874512337586]:3.20934033291E-2)[&location="Northeast",location.rate=0.05419874512337586]:3.387623109788E-1,125[&location="Northeast",location.rate=0.05419874512337586]:1.08757935802E0)[&location="Northeast",location.rate=0.05419874512337586]:2.491689999518E-1,((57[&location="Northeast",location.rate=0.05419874512337586]:4.37099738066E-1,((((54[&location="Northeast",location.rate=0.05419874512337586]:3.421304018345E-1,59[&location="Northeast",location.rate=0.05419874512337586]:3.803817679547E-1)[&location="Northeast",location.rate=0.05419874512337586]:1.491721306942E-2,(58[&location="Northeast",location.rate=0.05419874512337586]:3.865169620238E-1,55[&location="Northeast",location.rate=0.05419874512337586]:3.591945576521E-1)[&location="Northeast",location.rate=0.05419874512337586]:2.790770206046E-2)[&location="Northeast",location.rate=0.05419874512337586]:1.646777284687E-2,56[&location="Northeast",location.rate=0.05419874512337586]:4.035700325594E-1)[&location="Northeast",location.rate=0.05419874512337586]:4.845514742877E-3,37[&location="Northeast",location.rate=0.05419874512337586]:4.548636347341E-1)[&location="Northeast",location.rate=0.05419874512337586]:1.775522901496E-2)[&location="Northeast",location.rate=0.05419874512337586]:2.250831819913E-1,68[&location="North",location.rate=0.05419874512337586]:6.102703517512E-1)[&location="Northeast",location.rate=0.05419874512337586]:5.598113395534E-1)[&location="Northeast",location.rate=0.05419874512337586]:2.627259999916E-1)[&location="Northeast",location.rate=0.05419874512337586]:7.615789738726E-2)[&location="Northeast",location.rate=0.05419874512337586]:1.119865588274E-2)[&location="Northeast",location.rate=0.05419874512337586]:9.465752208671E-3,32[&location="Northeast",location.rate=0.05419874512337586]:9.697785215344E-2)[&location="Northeast"];
tree STATE_3324000 [&joint=-63.83673427146452,lnP=-63.83673427146452] = [&R] ((33[&location="Northeast",location.rate=0.06306018629950394]:3.786121466749E-2,(32[&location="Northeast",location.rate=0.06306018629950394]:2.258377018969E-2,(((((((46[&location="Northeast",location.rate=0.06306018629950394]:2.536917690349E-1,43[&location="Northeast",location.rate=0.06306018629950394]:2.536917690349E-1)[&location="Northeast",location.rate=0.06306018629950394]:5.150413822788E-2,((41[&location="Northeast",location.rate=0.06306018629950394]:1.897850512476E-1,42[&location="Northeast",location.rate=0.06306018629950394]:1.952495321219E-1)[&location="Northeast",location.rate=0.06306018629950394]:5.280075490338E-2,48[&location="Northeast",location.rate=0.06306018629950394]:2.863016531455E-1)[&location="Northeast",location.rate=0.06306018629950394]:7.965292368799E-3)[&location="Northeast",location.rate=0.06306018629950394]:3.128964748397E-1,((47[&location="Northeast",location.rate=0.06306018629950394]:5.556975594812E-1,(49[&location="Northeast",location.rate=0.06306018629950394]:2.423644016962E-1,50[&location="Northeast",location.rate=0.06306018629950394]:2.423644016962E-1)[&location="Northeast",location.rate=0.06306018629950394]:2.805462725392E-1)[&location="Northeast",location.rate=0.06306018629950394]:4.645510897955E-2,51[&location="Northeast",location.rate=0.06306018629950394]:5.748302640892E-1)[&location="Northeast",location.rate=0.06306018629950394]:1.593971364178E-2)[&location="Northeast",location.rate=0.06306018629950394]:7.18163755295E-2,(44[&location="Northeast",location.rate=0.06306018629950394]:5.289248985013E-1,45[&location="Northeast",location.rate=0.06306018629950394]:5.261926580642E-1)[&location="Northeast",location.rate=0.06306018629950394]:1.555193782564E-1)[&location="Northeast",location.rate=0.06306018629950394]:3.855988979284E-1,(((((((((64[&location="Centre-West",location.rate=0.06306018629950394]:2.90084303962E-1,65[&location="Centre-West",location.rate=0.06306018629950394]:1.393993724553E-1)[&location="Centre-West",location.rate=0.06306018629950394]:8.410846044538E-2,(62[&location="Centre-West",location.rate=0.06306018629950394]:3.312781679652E-1,60[&location="Centre-West",location.rate=0.06306018629950394]:1.394973460474E-1)[&location="Centre-West",location.rate=0.06306018629950394]:8.401048685327E-2)[&location="Centre-West",location.rate=0.06306018629950394]:1.845704832086E-1,(63[&location="Centre-West",location.rate=0.06306018629950394]:2.805791646058E-1,61[&location="Centre-West",location.rate=0.06306018629950394]:3.216750550168E-1)[&location="Centre-West",location.rate=0.06306018629950394]:2.781840830103E-1)[&location="Centre-West",location.rate=0.06306018629950394]:5.525936564446E-1,128[&location="North",location.rate=0.06306018629950394]:1.012726767074E0)[&location="North",location.rate=0.06306018629950394]:2.043761518078E-2,((118[&location="Northeast",location.rate=0.06306018629950394]:4.176349718522E-1,69[&location="North",location.rate=0.06306018629950394]:4.285938759619E-1)[&location="North",location.rate=0.06306018629950394]:2.146602982944E-1,((130[&location="North",location.rate=0.06306018629950394]:2.213045770702E-1,(132[&location="North",location.rate=0.06306018629950394]:6.533404720126E-2,129[&location="North",location.rate=0.06306018629950394]:6.25943211739E-2)[&location="North",location.rate=0.06306018629950394]:1.587102558963E-1)[&location="North",location.rate=0.06306018629950394]:6.930454062101E-2,131[&location="North",location.rate=0.06306018629950394]:2.933488437186E-1)[&location="North",location.rate=0.06306018629950394]:2.046998510855E-1)[&location="North",location.rate=0.06306018629950394]:5.405951395058E-1)[&location="North",location.rate=0.06306018629950394]:3.477355446584E-1,127[&location="Centre-West",location.rate=0.06306018629950394]:2.419256091297E0)[&location="Northeast",location.rate=0.06306018629950394]:6.53836486439E-2,121[&location="Northeast",location.rate=0.06306018629950394]:2.04354384953E0)[&location="Northeast",location.rate=0.06306018629950394]:4.283266294904E-2,36[&location="Northeast",location.rate=0.06306018629950394]:6.924457684631E-3)[&location="Northeast",location.rate=0.06306018629950394]:5.096877573442E-2,35[&location="Northeast",location.rate=0.06306018629950394]:1.131789095329E-2)[&location="Northeast",location.rate=0.06306018629950394]:3.006221322993E-1)[&location="Northeast",location.rate=0.06306018629950394]:2.639042926367E-1,(38[&location="Northeast",location.rate=0.06306018629950394]:8.76867007865E-1,((((((((((92[&location="Northeast",location.rate=0.06306018629950394]:7.88102729814E-2,(90[&location="Northeast",location.rate=0.06306018629950394]:4.02769741142E-2,91[&location="Northeast",location.rate=0.06306018629950394]:4.02769741142E-2)[&location="Northeast",location.rate=0.06306018629950394]:3.853329886721E-2)[&location="Northeast",location.rate=0.06306018629950394]:1.364984280006E-1,(83[&location="Northeast",location.rate=0.06306018629950394]:1.762997605538E-1,((85[&location="Northeast",location.rate=0.06306018629950394]:1.115194584946E-1,(93[&location="Northeast",location.rate=0.06306018629950394]:1.882490875514E-2,84[&location="Northeast",location.rate=0.06306018629950394]:5.126278618123E-3)[&location="Northeast",location.rate=0.06306018629950394]:1.063931798764E-1)[&location="Northeast",location.rate=0.06306018629950394]:4.680303956863E-2,86[&location="Northeast",location.rate=0.06306018629950394]:1.583224980632E-1)[&location="Northeast",location.rate=0.06306018629950394]:1.797726249062E-2)[&location="Northeast",location.rate=0.06306018629950394]:2.531031029112E-2)[&location="Northeast",location.rate=0.06306018629950394]:4.499326671072E-2,87[&location="Northeast",location.rate=0.06306018629950394]:2.466033375557E-1)[&location="Northeast",location.rate=0.06306018629950394]:5.614492159845E-2,(88[&location="Northeast",location.rate=0.06306018629950394]:4.97902981242E-3,89[&location="Northeast",location.rate=0.06306018629950394]:1.867765994943E-2)[&location="Northeast",location.rate=0.06306018629950394]:2.977692293417E-1)[&location="Northeast",location.rate=0.06306018629950394]:8.727723428607E-1,((3[&location="RJ",location.rate=0.06306018629950394]:2.99940664878E-1,18[&location="RJ",location.rate=0.06306018629950394]:4.150091580286E-1)[&location="RJ",location.rate=0.06306018629950394]:1.834346338776E-1,(6[&location="RJ",location.rate=0.06306018629950394]:4.054206909837E-1,(10[&location="RJ",location.rate=0.06306018629950394]:3.292182148962E-1,15[&location="RJ",location.rate=0.06306018629950394]:3.675743792797E-1)[&location="RJ",location.rate=0.06306018629950394]:9.264083225187E-2)[&location="RJ",location.rate=0.06306018629950394]:1.300094022923E-1)[&location="RJ",location.rate=0.06306018629950394]:1.524192758621E-1)[&location="RJ",location.rate=0.06306018629950394]:6.568668829678E-1,((142[&location="RJ",location.rate=0.06306018629950394]:7.128866700258E-1,(144[&location="RJ",location.rate=0.06306018629950394]:4.071475224154E-1,(141[&location="RJ",location.rate=0.06306018629950394]:3.135618496619E-1,145[&location="RJ",location.rate=0.06306018629950394]:3.163015756895E-1)[&location="RJ",location.rate=0.06306018629950394]:9.632539878081E-2)[&location="RJ",location.rate=0.06306018629950394]:3.002596955555E-1)[&location="RJ",location.rate=0.06306018629950394]:6.311772549241E-1,((((23[&location="RJ",location.rate=0.06306018629950394]:3.727021187443E-1,(25[&location="RJ",location.rate=0.06306018629950394]:2.97116735182E-1,20[&location="RJ",location.rate=0.06306018629950394]:2.779386529903E-1)[&location="RJ",location.rate=0.06306018629950394]:8.654428767189E-2)[&location="RJ",location.rate=0.06306018629950394]:2.146513426807E-1,(11[&location="RJ",location.rate=0.06306018629950394]:3.666232341072E-1,140[&location="RJ",location.rate=0.06306018629950394]:3.474451519155E-1)[&location="RJ",location.rate=0.06306018629950394]:1.357987204685E-1)[&location="RJ",location.rate=0.06306018629950394]:5.891280467784E-1,(102[&location="RJ",location.rate=0.06306018629950394]:3.601903739285E-3,(24[&location="RJ",location.rate=0.06306018629950394]:8.523480315829E-1,(1[&location="RJ",location.rate=0.06306018629950394]:4.445927585574E-2,(28[&location="RJ",location.rate=0.06306018629950394]:5.353584255701E-1,21[&location="RJ",location.rate=0.06306018629950394]:5.107008913236E-1)[&location="RJ",location.rate=0.06306018629950394]:2.954022201486E-1)[&location="RJ",location.rate=0.06306018629950394]:2.706683791892E-2)[&location="RJ",location.rate=0.06306018629950394]:3.128977077728E-1)[&location="RJ",location.rate=0.06306018629950394]:2.21946729573E-2)[&location="RJ",location.rate=0.06306018629950394]:5.76518434428E-2,((((109[&location="RJ",location.rate=0.06306018629950394]:4.482555802891E-1,(107[&location="RJ",location.rate=0.06306018629950394]:3.534129387913E-1,((104[&location="RJ",location.rate=0.06306018629950394]:1.183086120962E-1,114[&location="RJ",location.rate=0.06306018629950394]:5.803463949345E-2)[&location="RJ",location.rate=0.06306018629950394]:1.899225285355E-1,108[&location="RJ",location.rate=0.06306018629950394]:3.054914146043E-1)[&location="RJ",location.rate=0.06306018629950394]:4.518179815955E-2)[&location="RJ",location.rate=0.06306018629950394]:7.566455930616E-2)[&location="RJ",location.rate=0.06306018629950394]:4.007948686614E-1,((13[&location="RJ",location.rate=0.06306018629950394]:5.911477227582E-1,19[&location="RJ",location.rate=0.06306018629950394]:6.295038871419E-1)[&location="RJ",location.rate=0.06306018629950394]:2.052074389452E-1,115[&location="RJ",location.rate=0.06306018629950394]:7.141633808815E-1)[&location="RJ",location.rate=0.06306018629950394]:5.543501327449E-2)[&location="RJ",location.rate=0.06306018629950394]:1.108745851401E-1,((((111[&location="RJ",location.rate=0.06306018629950394]:1.830035500204E-1,139[&location="RJ",location.rate=0.06306018629950394]:3.583460157738E-1)[&location="RJ",location.rate=0.06306018629950394]:1.878321596139E-1,106[&location="RJ",location.rate=0.06306018629950394]:3.5439735347E-1)[&location="RJ",location.rate=0.06306018629950394]:3.405358500328E-1,(148[&location="RJ",location.rate=0.06306018629950394]:2.906746075745E-1,143[&location="RJ",location.rate=0.06306018629950394]:2.879348815472E-1)[&location="RJ",location.rate=0.06306018629950394]:3.823407877092E-1)[&location="RJ",location.rate=0.06306018629950394]:2.187936563945E-3,116[&location="RJ",location.rate=0.06306018629950394]:6.36847167464E-1)[&location="RJ",location.rate=0.06306018629950394]:2.436258118322E-1)[&location="RJ",location.rate=0.06306018629950394]:4.135598977118E-2,((105[&location="RJ",location.rate=0.06306018629950394]:5.935573567166E-1,110[&location="RJ",location.rate=0.06306018629950394]:6.154751649356E-1)[&location="RJ",location.rate=0.06306018629950394]:1.03711957533E-1,((30[&location="RJ",location.rate=0.06306018629950394]:2.466994793193E-1,4[&location="RJ",location.rate=0.06306018629950394]:7.409673959326E-2)[&location="RJ",location.rate=0.06306018629950394]:4.815469578654E-1,((14[&location="RJ",location.rate=0.06306018629950394]:3.211356536778E-1,17[&location="RJ",location.rate=0.06306018629950394]:3.594918180615E-1)[&location="RJ",location.rate=0.06306018629950394]:1.152073642466E-1,(((112[&location="RJ",location.rate=0.06306018629950394]:2.415440827845E-1,117[&location="RJ",location.rate=0.06306018629950394]:2.44283808812E-1)[&location="RJ",location.rate=0.06306018629950394]:1.74325624698E-1,113[&location="RJ",location.rate=0.06306018629950394]:4.158697074825E-1)[&location="RJ",location.rate=0.06306018629950394]:9.40384851047E-3,9[&location="RJ",location.rate=0.06306018629950394]:4.170543779109E-1)[&location="RJ",location.rate=0.06306018629950394]:1.106946193147E-2)[&location="RJ",location.rate=0.06306018629950394]:1.768349261094E-1)[&location="RJ",location.rate=0.06306018629950394]:1.114886304895E-1)[&location="RJ",location.rate=0.06306018629950394]:2.793541753658E-1)[&location="RJ",location.rate=0.06306018629950394]:1.534002729898E-1)[&location="RJ",location.rate=0.06306018629950394]:1.404016234468E-2)[&location="RJ",location.rate=0.06306018629950394]:1.979126011288E-1)[&location="RJ",location.rate=0.06306018629950394]:3.067740916074E-1,101[&location="RJ",location.rate=0.06306018629950394]:5.966958231653E-1)[&location="RJ",location.rate=0.06306018629950394]:6.234527553005E-1,(((((22[&location="RJ",location.rate=0.06306018629950394]:2.138581203489E-1,27[&location="RJ",location.rate=0.06306018629950394]:2.302964765133E-1)[&location="RJ",location.rate=0.06306018629950394]:4.398273520366E-1,(31[&location="RJ",location.rate=0.06306018629950394]:6.610476420553E-1,(26[&location="RJ",location.rate=0.06306018629950394]:5.187949928323E-1,(7[&location="RJ",location.rate=0.06306018629950394]:1.375557788221E-1,8[&location="RJ",location.rate=0.06306018629950394]:1.375557788221E-1)[&location="RJ",location.rate=0.06306018629950394]:2.743898989417E-1)[&location="RJ",location.rate=0.06306018629950394]:9.84170327846E-2)[&location="RJ",location.rate=0.06306018629950394]:4.743235087831E-2)[&location="RJ",location.rate=0.06306018629950394]:4.140691997407E-1,2[&location="RJ",location.rate=0.06306018629950394]:8.951519324002E-1)[&location="RJ",location.rate=0.06306018629950394]:1.246894780097E0,97[&location="RJ",location.rate=0.06306018629950394]:1.142826583017E-1)[&location="RJ",location.rate=0.06306018629950394]:3.666557925243E-2,146[&location="RJ",location.rate=0.06306018629950394]:3.422050681553E-1)[&location="RJ",location.rate=0.06306018629950394]:2.499793055169E-2)[&location="RJ",location.rate=0.06306018629950394]:2.969292363115E-1,(((39[&location="RJ",location.rate=0.06306018629950394]:4.335702985799E-1,16[&location="RJ",location.rate=0.06306018629950394]:2.519063224697E0)[&location="RJ",location.rate=0.06306018629950394]:8.751173403805E-2,40[&location="RJ",location.rate=0.06306018629950394]:5.210820326179E-1)[&location="RJ",location.rate=0.06306018629950394]:1.993844724597E-2,(((96[&location="RJ",location.rate=0.06306018629950394]:4.658442227031E-1,99[&location="RJ",location.rate=0.06306018629950394]:5.01363348386E-1)[&location="RJ",location.rate=0.06306018629950394]:1.184275889016E-1,98[&location="RJ",location.rate=0.06306018629950394]:5.979330137903E-1)[&location="RJ",location.rate=0.06306018629950394]:3.822273931961E-2,((100[&location="RJ",location.rate=0.06306018629950394]:2.532954000218E-1,95[&location="RJ",location.rate=0.06306018629950394]:3.379948535738E-1)[&location="RJ",location.rate=0.06306018629950394]:5.831411385917E-2,94[&location="RJ",location.rate=0.06306018629950394]:3.11609513881E-1)[&location="RJ",location.rate=0.06306018629950394]:2.507757474256E-1)[&location="RJ",location.rate=0.06306018629950394]:3.328002730024E-2)[&location="RJ",location.rate=0.06306018629950394]:2.893175919616E-3)[&location="RJ",location.rate=0.06306018629950394]:1.158581724944E-1,147[&location="RJ",location.rate=0.06306018629950394]:7.171488774583E-1)[&location="RJ",location.rate=0.06306018629950394]:2.854011905162E-1)[&location="Northeast",location.rate=0.06306018629950394]:3.013427545398E-1)[&location="Northeast",location.rate=0.06306018629950394]:3.232423375315E-1,(((68[&location="North",location.rate=0.06306018629950394]:5.265511128881E-1,(((55[&location="Northeast",location.rate=0.06306018629950394]:2.407187410783E-1,56[&location="Northeast",location.rate=0.06306018629950394]:2.407187410783E-1)[&location="Northeast",location.rate=0.06306018629950394]:2.915123683476E-2,(37[&location="Northeast",location.rate=0.06306018629950394]:1.584040782128E-1,(54[&location="Northeast",location.rate=0.06306018629950394]:3.699288989971E-2,(58[&location="Northeast",location.rate=0.06306018629950394]:2.99729729778E-2,57[&location="Northeast",location.rate=0.06306018629950394]:1.357953035482E-2)[&location="Northeast",location.rate=0.06306018629950394]:6.439696610224E-2)[&location="Northeast",location.rate=0.06306018629950394]:4.490845607263E-2)[&location="Northeast",location.rate=0.06306018629950394]:1.579139871321E-1)[&location="Northeast",location.rate=0.06306018629950394]:3.639459601843E-2,59[&location="Northeast",location.rate=0.06306018629950394]:3.144612952431E-1)[&location="Northeast",location.rate=0.06306018629950394]:2.61270145514E-1)[&location="Northeast",location.rate=0.06306018629950394]:3.697100783133E-1,((((71[&location="North",location.rate=0.06306018629950394]:4.323625461466E-1,((80[&location="North",location.rate=0.06306018629950394]:1.108169009428E-1,81[&location="North",location.rate=0.06306018629950394]:1.108169009428E-1)[&location="North",location.rate=0.06306018629950394]:2.301938959825E-1,((73[&location="North",location.rate=0.06306018629950394]:3.561348661303E-1,77[&location="North",location.rate=0.06306018629950394]:3.506554140756E-1)[&location="North",location.rate=0.06306018629950394]:1.935459938674E-2,(((78[&location="North",location.rate=0.06306018629950394]:6.207289260458E-2,72[&location="North",location.rate=0.06306018629950394]:4.015508438527E-2)[&location="North",location.rate=0.06306018629950394]:9.43194625034E-2,79[&location="North",location.rate=0.06306018629950394]:1.56392355108E-1)[&location="North",location.rate=0.06306018629950394]:1.057904461174E-1,82[&location="North",location.rate=0.06306018629950394]:2.704019793074E-1)[&location="North",location.rate=0.06306018629950394]:7.221077388088E-2)[&location="North",location.rate=0.06306018629950394]:1.483639990138E-2)[&location="North",location.rate=0.06306018629950394]:1.10529831413E-1)[&location="North",location.rate=0.06306018629950394]:1.250953575473E-1,(((76[&location="North",location.rate=0.06306018629950394]:3.722852759234E-1,70[&location="North",location.rate=0.06306018629950394]:3.339291115399E-1)[&location="North",location.rate=0.06306018629950394]:1.085399152098E-2,74[&location="North",location.rate=0.06306018629950394]:3.831392674443E-1)[&location="North",location.rate=0.06306018629950394]:4.192453860575E-2,75[&location="North",location.rate=0.06306018629950394]:4.250638060501E-1)[&location="North",location.rate=0.06306018629950394]:2.008872483286E-1)[&location="North",location.rate=0.06306018629950394]:9.489472619351E-1,(53[&location="Northeast",location.rate=0.06306018629950394]:7.310237539432E-1,(((((12[&location="RJ",location.rate=0.06306018629950394]:2.111014711174E-1,5[&location="RJ",location.rate=0.06306018629950394]:1.72745306734E-1)[&location="RJ",location.rate=0.06306018629950394]:1.838787371916E-1,29[&location="RJ",location.rate=0.06306018629950394]:5.018295233775E-1)[&location="RJ",location.rate=0.06306018629950394]:9.191761373765E-2,103[&location="RJ",location.rate=0.06306018629950394]:3.608704247864E-1)[&location="RJ",location.rate=0.06306018629950394]:1.674361597875E0,52[&location="Northeast",location.rate=0.06306018629950394]:3.709382881005E-1)[&location="Northeast",location.rate=0.06306018629950394]:1.03104603325E-1,(134[&location="Northeast",location.rate=0.06306018629950394]:4.17884240719E-1,(133[&location="Northeast",location.rate=0.06306018629950394]:3.757246764519E-1,137[&location="Northeast",location.rate=0.06306018629950394]:4.168205668629E-1)[&location="Northeast",location.rate=0.06306018629950394]:7.229655056833E-2)[&location="Northeast",location.rate=0.06306018629950394]:7.999044400621E-1)[&location="Northeast",location.rate=0.06306018629950394]:2.651775838291E-1)[&location="Northeast",location.rate=0.06306018629950394]:9.741150375852E-2)[&location="Northeast",location.rate=0.06306018629950394]:3.72732939603E-1,125[&location="Northeast",location.rate=0.06306018629950394]:9.907856836434E-1)[&location="Northeast",location.rate=0.06306018629950394]:7.214217422472E-2)[&location="Northeast",location.rate=0.06306018629950394]:5.484034282882E-1,34[&location="Northeast",location.rate=0.06306018629950394]:3.393028308723E-2)[&location="Northeast",location.rate=0.06306018629950394]:2.142671703531E-3)[&location="Northeast",location.rate=0.06306018629950394]:8.428623618018E-3)[&location="Northeast",location.rate=0.06306018629950394]:9.797992423082E-3)[&location="Northeast",location.rate=0.06306018629950394]:9.403848834185E-2,((66[&location="North",location.rate=0.06306018629950394]:2.878495863486E-1,((120[&location="Northeast",location.rate=0.06306018629950394]:1.368004448497E0,119[&location="Northeast",location.rate=0.06306018629950394]:1.463894859456E0)[&location="Northeast",location.rate=0.06306018629950394]:1.469005059579E-1,(((138[&location="Northeast",location.rate=0.06306018629950394]:5.814779645968E-1,136[&location="Northeast",location.rate=0.06306018629950394]:4.499711152816E-1)[&location="Northeast",location.rate=0.06306018629950394]:2.274495548949E-1,135[&location="Northeast",location.rate=0.06306018629950394]:6.089275194917E-1)[&location="Northeast",location.rate=0.06306018629950394]:6.196216424789E-1,126[&location="Northeast",location.rate=0.06306018629950394]:7.907918448062E-1)[&location="Northeast",location.rate=0.06306018629950394]:3.43009979643E-2)[&location="Northeast",location.rate=0.06306018629950394]:7.099309332631E-1)[&location="Northeast",location.rate=0.06306018629950394]:6.399748895727E-2,(67[&location="North",location.rate=0.06306018629950394]:2.291581905526E-1,(122[&location="Northeast",location.rate=0.06306018629950394]:3.307817066454E-1,(123[&location="Northeast",location.rate=0.06306018629950394]:1.474808950059E-2,124[&location="Northeast",location.rate=0.06306018629950394]:1.201584906346E-2)[&location="Northeast",location.rate=0.06306018629950394]:3.160336171448E-1)[&location="Northeast",location.rate=0.06306018629950394]:3.996490342479E-1)[&location="Northeast",location.rate=0.06306018629950394]:1.226888847533E-1)[&location="Northeast",location.rate=0.06306018629950394]:6.595046824979E-1)[&location="Northeast"];
tree STATE_3326000 [&joint=-62.7594390201079,lnP=-62.7594390201079] = [&R] ((33[&location="Northeast",location.rate=0.07395688864641888]:1.073389992421E-1,(((((((59[&location="Northeast",location.rate=0.07395688864641888]:1.711091957196E-1,57[&location="Northeast",location.rate=0.07395688864641888]:1.738414361567E-1)[&location="Northeast",location.rate=0.07395688864641888]:5.582286547271E-2,37[&location="Northeast",location.rate=0.07395688864641888]:2.651834273125E-1)[&location="Northeast",location.rate=0.07395688864641888]:6.621422875459E-2,(58[&location="Northeast",location.rate=0.07395688864641888]:1.919163751671E-1,54[&location="Northeast",location.rate=0.07395688864641888]:1.345393259867E-1)[&location="Northeast",location.rate=0.07395688864641888]:1.203555978399E-1)[&location="Northeast",location.rate=0.07395688864641888]:1.722790431011E-1,(55[&location="Northeast",location.rate=0.07395688864641888]:4.085902431252E-1,56[&location="Northeast",location.rate=0.07395688864641888]:4.085902431252E-1)[&location="Northeast",location.rate=0.07395688864641888]:4.863836861117E-2)[&location="Northeast",location.rate=0.07395688864641888]:2.006878433711E-1,68[&location="North",location.rate=0.07395688864641888]:6.169328485501E-1)[&location="Northeast",location.rate=0.07395688864641888]:6.61727503025E-1,(125[&location="Northeast",location.rate=0.07395688864641888]:1.173795690256E0,(((((76[&location="North",location.rate=0.07395688864641888]:3.622053644774E-1,70[&location="North",location.rate=0.07395688864641888]:3.238492000939E-1)[&location="North",location.rate=0.07395688864641888]:9.629943755761E-2,74[&location="North",location.rate=0.07395688864641888]:4.58504802035E-1)[&location="North",location.rate=0.07395688864641888]:2.109858211248E-1,75[&location="North",location.rate=0.07395688864641888]:6.694906231598E-1)[&location="North",location.rate=0.07395688864641888]:1.668357895455E-1,((77[&location="North",location.rate=0.07395688864641888]:4.753743484361E-1,((80[&location="North",location.rate=0.07395688864641888]:1.108345059967E-1,81[&location="North",location.rate=0.07395688864641888]:1.108345059967E-1)[&location="North",location.rate=0.07395688864641888]:2.511083295783E-1,73[&location="North",location.rate=0.07395688864641888]:4.112579040681E-1)[&location="North",location.rate=0.07395688864641888]:6.959589642271E-2)[&location="North",location.rate=0.07395688864641888]:1.148652144966E-1,(82[&location="North",location.rate=0.07395688864641888]:4.001024343575E-1,(((72[&location="North",location.rate=0.07395688864641888]:1.707340120172E-1,78[&location="North",location.rate=0.07395688864641888]:1.926518202365E-1)[&location="North",location.rate=0.07395688864641888]:1.839811769404E-1,71[&location="North",location.rate=0.07395688864641888]:3.492357369029E-1)[&location="North",location.rate=0.07395688864641888]:5.736486930885E-3,79[&location="North",location.rate=0.07395688864641888]:3.823694841078E-1)[&location="North",location.rate=0.07395688864641888]:9.513772167561E-3)[&location="North",location.rate=0.07395688864641888]:1.627398683012E-1)[&location="North",location.rate=0.07395688864641888]:2.406073977179E-1)[&location="North",location.rate=0.07395688864641888]:8.578829090348E-1,(53[&location="Northeast",location.rate=0.07395688864641888]:7.530726943424E-1,(((((12[&location="RJ",location.rate=0.07395688864641888]:2.266572923048E-1,5[&location="RJ",location.rate=0.07395688864641888]:1.883011279213E-1)[&location="RJ",location.rate=0.07395688864641888]:4.747569231734E-1,29[&location="RJ",location.rate=0.07395688864641888]:8.082635305467E-1)[&location="RJ",location.rate=0.07395688864641888]:1.047580676274E-1,103[&location="RJ",location.rate=0.07395688864641888]:6.801448858453E-1)[&location="RJ",location.rate=0.07395688864641888]:1.434582309873E0,((134[&location="Northeast",location.rate=0.07395688864641888]:4.358305918014E-1,133[&location="Northeast",location.rate=0.07395688864641888]:4.659675781026E-1)[&location="Northeast",location.rate=0.07395688864641888]:2.241316022832E-2,137[&location="Northeast",location.rate=0.07395688864641888]:5.294766287419E-1)[&location="Northeast",location.rate=0.07395688864641888]:7.359354984838E-1)[&location="Northeast",location.rate=0.07395688864641888]:1.474528572486E-1,52[&location="Northeast",location.rate=0.07395688864641888]:5.978863184064E-1)[&location="Northeast",location.rate=0.07395688864641888]:1.633830972474E-1)[&location="Northeast",location.rate=0.07395688864641888]:1.946735687856E-1)[&location="Northeast",location.rate=0.07395688864641888]:4.364319407889E-1)[&location="Northeast",location.rate=0.07395688864641888]:2.715313279862E-1)[&location="Northeast",location.rate=0.07395688864641888]:2.136268842304E-1,(34[&location="Northeast",location.rate=0.07395688864641888]:1.716430510119E-2,(((38[&location="Northeast",location.rate=0.07395688864641888]:8.500998388234E-1,((40[&location="RJ",location.rate=0.07395688864641888]:5.800900439379E-1,((((99[&location="RJ",location.rate=0.07395688864641888]:5.195118586677E-1,96[&location="RJ",location.rate=0.07395688864641888]:4.839927329848E-1)[&location="RJ",location.rate=0.07395688864641888]:5.861243304306E-2,98[&location="RJ",location.rate=0.07395688864641888]:5.562663682135E-1)[&location="RJ",location.rate=0.07395688864641888]:6.052025619425E-2,(95[&location="RJ",location.rate=0.07395688864641888]:4.853206217698E-1,(94[&location="RJ",location.rate=0.07395688864641888]:3.181791231917E-1,100[&location="RJ",location.rate=0.07395688864641888]:3.181791231917E-1)[&location="RJ",location.rate=0.07395688864641888]:8.244204502607E-2)[&location="RJ",location.rate=0.07395688864641888]:1.423949643867E-1)[&location="RJ",location.rate=0.07395688864641888]:4.728694658585E-2,97[&location="RJ",location.rate=0.07395688864641888]:4.646200190811E-1)[&location="RJ",location.rate=0.07395688864641888]:4.443177349054E-2)[&location="RJ",location.rate=0.07395688864641888]:1.511881282782E-1,(39[&location="RJ",location.rate=0.07395688864641888]:5.170943404076E-1,(((16[&location="RJ",location.rate=0.07395688864641888]:2.549301784386E0,((((31[&location="RJ",location.rate=0.07395688864641888]:7.437602054943E-1,(22[&location="RJ",location.rate=0.07395688864641888]:1.034599881556E-1,27[&location="RJ",location.rate=0.07395688864641888]:1.1989834432E-1)[&location="RJ",location.rate=0.07395688864641888]:5.855056967907E-1)[&location="RJ",location.rate=0.07395688864641888]:1.093747327712E-1,(26[&location="RJ",location.rate=0.07395688864641888]:6.123114348189E-1,(7[&location="RJ",location.rate=0.07395688864641888]:1.762935942266E-1,8[&location="RJ",location.rate=0.07395688864641888]:1.762935942266E-1)[&location="RJ",location.rate=0.07395688864641888]:3.291685255238E-1)[&location="RJ",location.rate=0.07395688864641888]:1.969878870082E-1)[&location="RJ",location.rate=0.07395688864641888]:2.914557178739E-1,2[&location="RJ",location.rate=0.07395688864641888]:9.171933958653E-1)[&location="RJ",location.rate=0.07395688864641888]:1.472237426303E0,((((((15[&location="RJ",location.rate=0.07395688864641888]:6.104736382415E-1,10[&location="RJ",location.rate=0.07395688864641888]:5.721174738581E-1)[&location="RJ",location.rate=0.07395688864641888]:2.047694442384E-1,6[&location="RJ",location.rate=0.07395688864641888]:7.604485619321E-1)[&location="RJ",location.rate=0.07395688864641888]:2.304393585873E-1,((((92[&location="Northeast",location.rate=0.07395688864641888]:1.661694771447E-1,(91[&location="Northeast",location.rate=0.07395688864641888]:6.019994325713E-2,90[&location="Northeast",location.rate=0.07395688864641888]:6.019994325713E-2)[&location="Northeast",location.rate=0.07395688864641888]:1.059695338875E-1)[&location="Northeast",location.rate=0.07395688864641888]:6.9677425343E-2,87[&location="Northeast",location.rate=0.07395688864641888]:2.221482723507E-1)[&location="Northeast",location.rate=0.07395688864641888]:1.139160832202E-2,((85[&location="Northeast",location.rate=0.07395688864641888]:1.597861234913E-1,(83[&location="Northeast",location.rate=0.07395688864641888]:1.556977325449E-1,86[&location="Northeast",location.rate=0.07395688864641888]:1.556977325449E-1)[&location="Northeast",location.rate=0.07395688864641888]:4.088390946354E-3)[&location="Northeast",location.rate=0.07395688864641888]:3.3749847175E-2,(93[&location="Northeast",location.rate=0.07395688864641888]:1.094200069837E-1,84[&location="Northeast",location.rate=0.07395688864641888]:9.572137684666E-2)[&location="Northeast",location.rate=0.07395688864641888]:9.781459381961E-2)[&location="Northeast",location.rate=0.07395688864641888]:4.00039100064E-2)[&location="Northeast",location.rate=0.07395688864641888]:5.733975231323E-2,(88[&location="Northeast",location.rate=0.07395688864641888]:8.413538860766E-2,89[&location="Northeast",location.rate=0.07395688864641888]:9.783401874467E-2)[&location="Northeast",location.rate=0.07395688864641888]:2.067442443782E-1)[&location="Northeast",location.rate=0.07395688864641888]:1.18767952041E0)[&location="RJ",location.rate=0.07395688864641888]:1.586510016159E-1,(18[&location="RJ",location.rate=0.07395688864641888]:5.287870445517E-1,3[&location="RJ",location.rate=0.07395688864641888]:4.137185514011E-1)[&location="RJ",location.rate=0.07395688864641888]:6.837655762136E-1)[&location="RJ",location.rate=0.07395688864641888]:3.54325368017E-1,((((((19[&location="RJ",location.rate=0.07395688864641888]:6.114304600617E-1,13[&location="RJ",location.rate=0.07395688864641888]:5.730742956781E-1)[&location="RJ",location.rate=0.07395688864641888]:2.297769863117E-1,(115[&location="RJ",location.rate=0.07395688864641888]:6.363505260973E-1,((114[&location="RJ",location.rate=0.07395688864641888]:2.265680665185E-1,109[&location="RJ",location.rate=0.07395688864641888]:3.06020121313E-1)[&location="RJ",location.rate=0.07395688864641888]:2.263229582493E-1,(108[&location="RJ",location.rate=0.07395688864641888]:6.818482680461E-2,107[&location="RJ",location.rate=0.07395688864641888]:7.092455283197E-2)[&location="RJ",location.rate=0.07395688864641888]:4.422404445386E-1)[&location="RJ",location.rate=0.07395688864641888]:1.834595013295E-1)[&location="RJ",location.rate=0.07395688864641888]:8.430897507062E-2)[&location="RJ",location.rate=0.07395688864641888]:9.786051549244E-2,(((148[&location="RJ",location.rate=0.07395688864641888]:2.211310961902E-1,143[&location="RJ",location.rate=0.07395688864641888]:2.183913701629E-1)[&location="RJ",location.rate=0.07395688864641888]:2.51041176767E-1,((104[&location="RJ",location.rate=0.07395688864641888]:3.086250442298E-1,139[&location="RJ",location.rate=0.07395688864641888]:5.004058661475E-1)[&location="RJ",location.rate=0.07395688864641888]:1.993116323183E-3,(106[&location="RJ",location.rate=0.07395688864641888]:4.335330635135E-2,111[&location="RJ",location.rate=0.07395688864641888]:5.979166251572E-2)[&location="RJ",location.rate=0.07395688864641888]:2.672648542016E-1)[&location="RJ",location.rate=0.07395688864641888]:1.834719206233E-1)[&location="RJ",location.rate=0.07395688864641888]:1.912177741056E-1,116[&location="RJ",location.rate=0.07395688864641888]:6.250338826791E-1)[&location="RJ",location.rate=0.07395688864641888]:1.934861339813E-1)[&location="RJ",location.rate=0.07395688864641888]:3.201697049899E-1,(((4[&location="RJ",location.rate=0.07395688864641888]:1.313643248939E-1,30[&location="RJ",location.rate=0.07395688864641888]:3.039670646199E-1)[&location="RJ",location.rate=0.07395688864641888]:5.36263711478E-1,((112[&location="RJ",location.rate=0.07395688864641888]:6.085573558371E-1,(117[&location="RJ",location.rate=0.07395688864641888]:5.771005538589E-1,(14[&location="RJ",location.rate=0.07395688864641888]:2.413303215239E-1,17[&location="RJ",location.rate=0.07395688864641888]:2.796864859076E-1)[&location="RJ",location.rate=0.07395688864641888]:3.330305063074E-1)[&location="RJ",location.rate=0.07395688864641888]:3.41965280058E-2)[&location="RJ",location.rate=0.07395688864641888]:1.829415077557E-2,9[&location="RJ",location.rate=0.07395688864641888]:6.186323285306E-1)[&location="RJ",location.rate=0.07395688864641888]:9.831077633438E-2)[&location="RJ",location.rate=0.07395688864641888]:2.023818401487E-1,((105[&location="RJ",location.rate=0.07395688864641888]:4.944246591225E-1,110[&location="RJ",location.rate=0.07395688864641888]:5.163424673416E-1)[&location="RJ",location.rate=0.07395688864641888]:6.503977314547E-2,113[&location="RJ",location.rate=0.07395688864641888]:5.868616925418E-1)[&location="RJ",location.rate=0.07395688864641888]:3.40682430554E-1)[&location="RJ",location.rate=0.07395688864641888]:2.933373793764E-1)[&location="RJ",location.rate=0.07395688864641888]:1.254982261727E-1,((145[&location="RJ",location.rate=0.07395688864641888]:8.384271979491E-1,(141[&location="RJ",location.rate=0.07395688864641888]:6.294476038604E-1,144[&location="RJ",location.rate=0.07395688864641888]:6.26707877833E-1)[&location="RJ",location.rate=0.07395688864641888]:2.062398680612E-1)[&location="RJ",location.rate=0.07395688864641888]:5.074354448201E-2,142[&location="RJ",location.rate=0.07395688864641888]:8.891707424311E-1)[&location="RJ",location.rate=0.07395688864641888]:6.2981172594E-1)[&location="RJ",location.rate=0.07395688864641888]:9.521585504783E-2,(((1[&location="RJ",location.rate=0.07395688864641888]:1.241254658383E-1,(28[&location="RJ",location.rate=0.07395688864641888]:5.558474169903E-1,21[&location="RJ",location.rate=0.07395688864641888]:5.311898827439E-1)[&location="RJ",location.rate=0.07395688864641888]:3.545794187109E-1)[&location="RJ",location.rate=0.07395688864641888]:2.197084796762E-1,24[&location="RJ",location.rate=0.07395688864641888]:1.124655863323E0)[&location="RJ",location.rate=0.07395688864641888]:3.742217497872E-1,(102[&location="RJ",location.rate=0.07395688864641888]:1.497996415367E-1,((11[&location="RJ",location.rate=0.07395688864641888]:6.379139995496E-1,140[&location="RJ",location.rate=0.07395688864641888]:6.187359173579E-1)[&location="RJ",location.rate=0.07395688864641888]:5.986293313211E-2,((25[&location="RJ",location.rate=0.07395688864641888]:4.707807222148E-1,20[&location="RJ",location.rate=0.07395688864641888]:4.516026400231E-1)[&location="RJ",location.rate=0.07395688864641888]:1.182054287299E-1,23[&location="RJ",location.rate=0.07395688864641888]:5.780272468351E-1)[&location="RJ",location.rate=0.07395688864641888]:2.046811926959E-1)[&location="RJ",location.rate=0.07395688864641888]:5.177761335125E-1)[&location="RJ",location.rate=0.07395688864641888]:1.874341359568E-1)[&location="RJ",location.rate=0.07395688864641888]:3.038920345961E-2)[&location="RJ",location.rate=0.07395688864641888]:8.692624070593E-2)[&location="RJ",location.rate=0.07395688864641888]:2.103438704769E-1,101[&location="RJ",location.rate=0.07395688864641888]:6.59413640081E-1)[&location="RJ",location.rate=0.07395688864641888]:7.464555382514E-1)[&location="RJ",location.rate=0.07395688864641888]:3.110383893022E-2)[&location="RJ",location.rate=0.07395688864641888]:4.129755835641E-2,146[&location="RJ",location.rate=0.07395688864641888]:6.253249958602E-1)[&location="RJ",location.rate=0.07395688864641888]:1.078077256041E-2,147[&location="RJ",location.rate=0.07395688864641888]:5.73264238366E-1)[&location="RJ",location.rate=0.07395688864641888]:1.207151221923E-3)[&location="RJ",location.rate=0.07395688864641888]:2.141838318085E-1)[&location="RJ",location.rate=0.07395688864641888]:1.871276775363E-1)[&location="Northeast",location.rate=0.07395688864641888]:5.307255161371E-1,(35[&location="Northeast",location.rate=0.07395688864641888]:1.434131983549E-1,(127[&location="Centre-West",location.rate=0.07395688864641888]:2.664176873984E0,(121[&location="Northeast",location.rate=0.07395688864641888]:2.169540839682E0,((((128[&location="North",location.rate=0.07395688864641888]:1.19629226407E0,(((60[&location="Centre-West",location.rate=0.07395688864641888]:1.572169932943E-1,(62[&location="Centre-West",location.rate=0.07395688864641888]:3.441009866549E-1,64[&location="Centre-West",location.rate=0.07395688864641888]:3.030050962438E-1)[&location="Centre-West",location.rate=0.07395688864641888]:4.896828557146E-3)[&location="Centre-West",location.rate=0.07395688864641888]:1.054219963552E-1,65[&location="Centre-West",location.rate=0.07395688864641888]:2.626389896495E-1)[&location="Centre-West",location.rate=0.07395688864641888]:1.056199679722E-1,(63[&location="Centre-West",location.rate=0.07395688864641888]:1.357770897687E-1,61[&location="Centre-West",location.rate=0.07395688864641888]:1.768729801797E-1)[&location="Centre-West",location.rate=0.07395688864641888]:3.831667993597E-1)[&location="Centre-West",location.rate=0.07395688864641888]:7.759785119276E-1)[&location="North",location.rate=0.07395688864641888]:5.354151155227E-2,(69[&location="North",location.rate=0.07395688864641888]:7.950313676029E-1,(118[&location="Northeast",location.rate=0.07395688864641888]:7.076445114549E-1,((131[&location="North",location.rate=0.07395688864641888]:2.365568012724E-1,130[&location="North",location.rate=0.07395688864641888]:2.338170752451E-1)[&location="North",location.rate=0.07395688864641888]:8.336703060921E-2,(129[&location="North",location.rate=0.07395688864641888]:1.180468245527E-1,132[&location="North",location.rate=0.07395688864641888]:1.2078655058E-1)[&location="North",location.rate=0.07395688864641888]:1.991372813016E-1)[&location="North",location.rate=0.07395688864641888]:2.534741042307E-1)[&location="North",location.rate=0.07395688864641888]:7.642795203835E-2)[&location="North",location.rate=0.07395688864641888]:6.05487339526E-1)[&location="North",location.rate=0.07395688864641888]:2.8399180044E-1,(45[&location="Northeast",location.rate=0.07395688864641888]:6.331415022632E-1,((44[&location="Northeast",location.rate=0.07395688864641888]:4.869667125118E-2,47[&location="Northeast",location.rate=0.07395688864641888]:5.416115212543E-2)[&location="Northeast",location.rate=0.07395688864641888]:5.729025406207E-1,((((46[&location="Northeast",location.rate=0.07395688864641888]:4.789925344731E-1,43[&location="Northeast",location.rate=0.07395688864641888]:4.789925344731E-1)[&location="Northeast",location.rate=0.07395688864641888]:2.747887000912E-2,((41[&location="Northeast",location.rate=0.07395688864641888]:2.804105888881E-1,42[&location="Northeast",location.rate=0.07395688864641888]:2.858750697624E-1)[&location="Northeast",location.rate=0.07395688864641888]:8.2760567124E-2,48[&location="Northeast",location.rate=0.07395688864641888]:4.068870030066E-1)[&location="Northeast",location.rate=0.07395688864641888]:8.865543972715E-2)[&location="Northeast",location.rate=0.07395688864641888]:7.067375181642E-2,(49[&location="Northeast",location.rate=0.07395688864641888]:4.347797725825E-1,50[&location="Northeast",location.rate=0.07395688864641888]:4.347797725825E-1)[&location="Northeast",location.rate=0.07395688864641888]:1.095784984704E-1)[&location="Northeast",location.rate=0.07395688864641888]:3.327730685793E-2,51[&location="Northeast",location.rate=0.07395688864641888]:5.831000587851E-1)[&location="Northeast",location.rate=0.07395688864641888]:1.664122958951E-2)[&location="Northeast",location.rate=0.07395688864641888]:1.427453082849E-2)[&location="Northeast",location.rate=0.07395688864641888]:1.272878615075E-1)[&location="Northeast",location.rate=0.07395688864641888]:2.765482209058E-2,36[&location="Northeast",location.rate=0.07395688864641888]:7.928861733068E-2)[&location="Northeast",location.rate=0.07395688864641888]:1.080016755682E-2)[&location="Northeast",location.rate=0.07395688864641888]:5.354014389081E-2)[&location="Northeast",location.rate=0.07395688864641888]:4.635961204236E-2)[&location="Northeast",location.rate=0.07395688864641888]:6.3504671009E-1)[&location="Northeast",location.rate=0.07395688864641888]:7.816363452427E-2,(((122[&location="Northeast",location.rate=0.07395688864641888]:5.470083333897E-1,(123[&location="Northeast",location.rate=0.07395688864641888]:7.644973676688E-2,124[&location="Northeast",location.rate=0.07395688864641888]:7.371749632975E-2)[&location="Northeast",location.rate=0.07395688864641888]:4.705585966228E-1)[&location="Northeast",location.rate=0.07395688864641888]:3.262705865728E-1,67[&location="North",location.rate=0.07395688864641888]:3.720063696218E-1)[&location="Northeast",location.rate=0.07395688864641888]:2.057158936473E-1,(66[&location="North",location.rate=0.07395688864641888]:4.24246937271E-1,(126[&location="Northeast",location.rate=0.07395688864641888]:1.03407960216E0,(120[&location="Northeast",location.rate=0.07395688864641888]:1.191960740727E0,(119[&location="Northeast",location.rate=0.07395688864641888]:1.028797341747E0,((138[&location="Northeast",location.rate=0.07395688864641888]:1.463544090762E-1,136[&location="Northeast",location.rate=0.07395688864641888]:1.484755976096E-2)[&location="Northeast",location.rate=0.07395688864641888]:4.405124767737E-1,135[&location="Northeast",location.rate=0.07395688864641888]:3.868668858499E-1)[&location="Northeast",location.rate=0.07395688864641888]:2.939852504174E-1)[&location="Northeast",location.rate=0.07395688864641888]:2.590538099396E-1)[&location="Northeast",location.rate=0.07395688864641888]:5.31930973118E-1)[&location="Northeast",location.rate=0.07395688864641888]:6.373415247955E-1)[&location="Northeast",location.rate=0.07395688864641888]:1.534753259981E-1)[&location="Northeast",location.rate=0.07395688864641888]:2.789012797001E-1)[&location="Northeast",location.rate=0.07395688864641888]:2.355446076206E-2)[&location="Northeast",location.rate=0.07395688864641888]:6.438859430194E-2)[&location="Northeast",location.rate=0.07395688864641888]:4.222445600337E-2)[&location="Northeast",location.rate=0.07395688864641888]:2.780531331556E-2,32[&location="Northeast",location.rate=0.07395688864641888]:1.29664860503E-1)[&location="Northeast"];
tree STATE_3328000 [&joint=-64.58654795953396,lnP=-64.58654795953396] = [&R] (((((((123[&location="Northeast",location.rate=0.071478664333531]:2.113453892352E-1,124[&location="Northeast",location.rate=0.071478664333531]:2.08613148798E-1)[&location="Northeast",location.rate=0.071478664333531]:1.013995923655E-1,122[&location="Northeast",location.rate=0.071478664333531]:3.127449816007E-1)[&location="Northeast",location.rate=0.071478664333531]:5.08500419548E-1,67[&location="North",location.rate=0.071478664333531]:3.19972850808E-1)[&location="Northeast",location.rate=0.071478664333531]:3.376788099497E-1,((((135[&location="Northeast",location.rate=0.071478664333531]:4.300941787624E-1,(120[&location="Northeast",location.rate=0.071478664333531]:6.421084510486E-1,(138[&location="Northeast",location.rate=0.071478664333531]:2.499424547495E-1,136[&location="Northeast",location.rate=0.071478664333531]:1.184356054343E-1)[&location="Northeast",location.rate=0.071478664333531]:3.401112017785E-1)[&location="Northeast",location.rate=0.071478664333531]:4.004052223436E-2)[&location="Northeast",location.rate=0.071478664333531]:2.23527561496E-1,119[&location="Northeast",location.rate=0.071478664333531]:1.001566945738E0)[&location="Northeast",location.rate=0.071478664333531]:1.368752440486E0,126[&location="Northeast",location.rate=0.071478664333531]:1.58461686358E0)[&location="Northeast",location.rate=0.071478664333531]:1.266114131545E-1,66[&location="North",location.rate=0.071478664333531]:4.640540870495E-1)[&location="Northeast",location.rate=0.071478664333531]:1.935975737083E-1)[&location="Northeast",location.rate=0.071478664333531]:2.253522546609E-1,((((((((((12[&location="RJ",location.rate=0.071478664333531]:1.201678587577E-1,5[&location="RJ",location.rate=0.071478664333531]:8.181169437428E-2)[&location="RJ",location.rate=0.071478664333531]:2.279489365923E-1,29[&location="RJ",location.rate=0.071478664333531]:4.549661104186E-1)[&location="RJ",location.rate=0.071478664333531]:3.063038746831E-1,103[&location="RJ",location.rate=0.071478664333531]:5.283932727729E-1)[&location="RJ",location.rate=0.071478664333531]:1.594866123764E0,52[&location="Northeast",location.rate=0.071478664333531]:4.589656619759E-1)[&location="Northeast",location.rate=0.071478664333531]:3.160562686244E-1,53[&location="Northeast",location.rate=0.071478664333531]:7.668252092889E-1)[&location="Northeast",location.rate=0.071478664333531]:7.655364812797E-2,(((75[&location="North",location.rate=0.071478664333531]:5.160476636204E-1,(70[&location="North",location.rate=0.071478664333531]:4.502683374662E-1,(76[&location="North",location.rate=0.071478664333531]:4.664411006734E-1,74[&location="North",location.rate=0.071478664333531]:4.664411006734E-1)[&location="North",location.rate=0.071478664333531]:2.218340117629E-2)[&location="North",location.rate=0.071478664333531]:2.742316177075E-2)[&location="North",location.rate=0.071478664333531]:1.725903861064E-1,((82[&location="North",location.rate=0.071478664333531]:3.319212337136E-1,((72[&location="North",location.rate=0.071478664333531]:1.963567678774E-2,78[&location="North",location.rate=0.071478664333531]:4.155348500706E-2)[&location="North",location.rate=0.071478664333531]:9.109387144709E-2,(79[&location="North",location.rate=0.071478664333531]:2.79888510364E-2,71[&location="North",location.rate=0.071478664333531]:5.915907623746E-4)[&location="North",location.rate=0.071478664333531]:1.046585054177E-1)[&location="North",location.rate=0.071478664333531]:1.910546991774E-1)[&location="North",location.rate=0.071478664333531]:1.840393353557E-1,((73[&location="North",location.rate=0.071478664333531]:4.081525368246E-1,(80[&location="North",location.rate=0.071478664333531]:6.595307551379E-2,81[&location="North",location.rate=0.071478664333531]:6.595307551379E-2)[&location="North",location.rate=0.071478664333531]:2.928843928177E-1)[&location="North",location.rate=0.071478664333531]:3.477687450131E-2,77[&location="North",location.rate=0.071478664333531]:4.374499592712E-1)[&location="North",location.rate=0.071478664333531]:1.059078700722E-1)[&location="North",location.rate=0.071478664333531]:1.398007683287E-1)[&location="North",location.rate=0.071478664333531]:6.051049801475E-1,((133[&location="Northeast",location.rate=0.071478664333531]:3.708052617308E-1,134[&location="Northeast",location.rate=0.071478664333531]:3.406682754297E-1)[&location="Northeast",location.rate=0.071478664333531]:3.889997140957E-2,137[&location="Northeast",location.rate=0.071478664333531]:4.508011235515E-1)[&location="Northeast",location.rate=0.071478664333531]:9.1965423509E-1)[&location="Northeast",location.rate=0.071478664333531]:2.960988861546E-1)[&location="Northeast",location.rate=0.071478664333531]:2.28275406542E-1,125[&location="Northeast",location.rate=0.071478664333531]:8.612717502977E-1)[&location="Northeast",location.rate=0.071478664333531]:6.300356311237E-1,(68[&location="North",location.rate=0.071478664333531]:7.09612879443E-1,((37[&location="Northeast",location.rate=0.071478664333531]:3.808168968638E-1,57[&location="Northeast",location.rate=0.071478664333531]:3.452977711807E-1)[&location="Northeast",location.rate=0.071478664333531]:1.932855678663E-1,(55[&location="Northeast",location.rate=0.071478664333531]:4.423645883733E-1,((58[&location="Northeast",location.rate=0.071478664333531]:2.625877416089E-1,(59[&location="Northeast",location.rate=0.071478664333531]:1.928914149994E-1,54[&location="Northeast",location.rate=0.071478664333531]:1.546400488792E-1)[&location="Northeast",location.rate=0.071478664333531]:5.05706435494E-2)[&location="Northeast",location.rate=0.071478664333531]:1.000640756577E-1,56[&location="Northeast",location.rate=0.071478664333531]:3.353294128949E-1)[&location="Northeast",location.rate=0.071478664333531]:1.070351754785E-1)[&location="Northeast",location.rate=0.071478664333531]:8.528978892499E-2)[&location="Northeast",location.rate=0.071478664333531]:2.22942108702E-1)[&location="Northeast",location.rate=0.071478664333531]:6.150278353117E-1)[&location="Northeast",location.rate=0.071478664333531]:9.609938997439E-2,34[&location="Northeast",location.rate=0.071478664333531]:1.000576832668E-2)[&location="Northeast",location.rate=0.071478664333531]:8.661465988234E-3,((((((69[&location="North",location.rate=0.071478664333531]:8.340598437082E-1,118[&location="Northeast",location.rate=0.071478664333531]:8.231009395985E-1)[&location="North",location.rate=0.071478664333531]:3.727010508951E-2,((132[&location="North",location.rate=0.071478664333531]:1.96068972256E-1,(130[&location="North",location.rate=0.071478664333531]:2.068220465865E-2,131[&location="North",location.rate=0.071478664333531]:2.342193068601E-2)[&location="North",location.rate=0.071478664333531]:1.7264704157E-1)[&location="North",location.rate=0.071478664333531]:2.095351518286E-1,129[&location="North",location.rate=0.071478664333531]:4.028643980572E-1)[&location="North",location.rate=0.071478664333531]:3.205203452609E-1)[&location="North",location.rate=0.071478664333531]:9.691962034975E-1,128[&location="North",location.rate=0.071478664333531]:1.689841220788E0)[&location="North",location.rate=0.071478664333531]:2.991867683439E-1,(((47[&location="Northeast",location.rate=0.071478664333531]:5.298754557028E-1,45[&location="Northeast",location.rate=0.071478664333531]:5.216787343914E-1)[&location="Northeast",location.rate=0.071478664333531]:2.912773079692E-1,(((44[&location="Northeast",location.rate=0.071478664333531]:6.417472076033E-1,51[&location="Northeast",location.rate=0.071478664333531]:6.19889284106E-1)[&location="Northeast",location.rate=0.071478664333531]:6.054648796926E-2,(43[&location="Northeast",location.rate=0.071478664333531]:6.08701291193E-1,(((41[&location="Northeast",location.rate=0.071478664333531]:4.023412768587E-1,42[&location="Northeast",location.rate=0.071478664333531]:4.07805757733E-1)[&location="Northeast",location.rate=0.071478664333531]:1.006462181181E-2,48[&location="Northeast",location.rate=0.071478664333531]:4.56121745665E-1)[&location="Northeast",location.rate=0.071478664333531]:7.017384265994E-2,46[&location="Northeast",location.rate=0.071478664333531]:5.372245500735E-1)[&location="Northeast",location.rate=0.071478664333531]:7.147674111956E-2)[&location="Northeast",location.rate=0.071478664333531]:9.905688525376E-2)[&location="Northeast",location.rate=0.071478664333531]:5.172218431623E-2,(49[&location="Northeast",location.rate=0.071478664333531]:3.188452965993E-1,50[&location="Northeast",location.rate=0.071478664333531]:3.188452965993E-1)[&location="Northeast",location.rate=0.071478664333531]:4.07848178918E-1)[&location="Northeast",location.rate=0.071478664333531]:6.167240290893E-2)[&location="Northeast",location.rate=0.071478664333531]:3.793705367937E-1,((((60[&location="Centre-West",location.rate=0.071478664333531]:1.356720442929E-1,64[&location="Centre-West",location.rate=0.071478664333531]:2.863569757996E-1)[&location="Centre-West",location.rate=0.071478664333531]:1.497803884501E-1,62[&location="Centre-West",location.rate=0.071478664333531]:4.772332546607E-1)[&location="Centre-West",location.rate=0.071478664333531]:1.446240387605E-2,65[&location="Centre-West",location.rate=0.071478664333531]:2.99914836619E-1)[&location="Centre-West",location.rate=0.071478664333531]:1.810133836235E-1,(63[&location="Centre-West",location.rate=0.071478664333531]:5.819183292174E-2,61[&location="Centre-West",location.rate=0.071478664333531]:9.928772333278E-2)[&location="Centre-West",location.rate=0.071478664333531]:5.734213188275E-1)[&location="Centre-West",location.rate=0.071478664333531]:1.432739776683E0)[&location="Northeast",location.rate=0.071478664333531]:2.330519768659E-2)[&location="Northeast",location.rate=0.071478664333531]:1.529271194623E-1,((35[&location="Northeast",location.rate=0.071478664333531]:3.324436130771E-2,36[&location="Northeast",location.rate=0.071478664333531]:7.981970377346E-2)[&location="Northeast",location.rate=0.071478664333531]:4.089960540873E-1,(127[&location="Centre-West",location.rate=0.071478664333531]:1.525440060102E0,121[&location="Northeast",location.rate=0.071478664333531]:1.084344169691E0)[&location="Northeast",location.rate=0.071478664333531]:1.483923642964E0)[&location="Northeast",location.rate=0.071478664333531]:1.709475699118E-1)[&location="Northeast",location.rate=0.071478664333531]:2.564058231265E-1,(38[&location="Northeast",location.rate=0.071478664333531]:1.049766955417E0,((((147[&location="RJ",location.rate=0.071478664333531]:6.222716202796E-1,39[&location="RJ",location.rate=0.071478664333531]:5.648945710993E-1)[&location="RJ",location.rate=0.071478664333531]:3.706329943914E-2,(((99[&location="RJ",location.rate=0.071478664333531]:5.912587090379E-1,96[&location="RJ",location.rate=0.071478664333531]:5.55739583355E-1)[&location="RJ",location.rate=0.071478664333531]:2.826070208276E-2,(((((1[&location="RJ",location.rate=0.071478664333531]:6.49879913152E-2,(24[&location="RJ",location.rate=0.071478664333531]:7.891105934028E-1,((17[&location="RJ",location.rate=0.071478664333531]:5.194678262004E-1,21[&location="RJ",location.rate=0.071478664333531]:5.496048125018E-1)[&location="RJ",location.rate=0.071478664333531]:1.166523112031E-1,28[&location="RJ",location.rate=0.071478664333531]:6.909146579513E-1)[&location="RJ",location.rate=0.071478664333531]:1.036753875063E-1)[&location="RJ",location.rate=0.071478664333531]:5.669931572057E-2)[&location="RJ",location.rate=0.071478664333531]:4.22827531299E-1,((23[&location="RJ",location.rate=0.071478664333531]:7.558701553586E-1,((20[&location="RJ",location.rate=0.071478664333531]:2.92699728541E-1,25[&location="RJ",location.rate=0.071478664333531]:3.118778107328E-1)[&location="RJ",location.rate=0.071478664333531]:4.092328229387E-1,(140[&location="RJ",location.rate=0.071478664333531]:4.15124463118E-1,11[&location="RJ",location.rate=0.071478664333531]:4.343025453098E-1)[&location="RJ",location.rate=0.071478664333531]:1.909176774028E-1)[&location="RJ",location.rate=0.071478664333531]:4.571842579679E-2)[&location="RJ",location.rate=0.071478664333531]:4.906360682744E-1,102[&location="RJ",location.rate=0.071478664333531]:9.582129212629E-2)[&location="RJ",location.rate=0.071478664333531]:1.117231267973E-2)[&location="RJ",location.rate=0.071478664333531]:2.069785426904E-2,((((141[&location="RJ",location.rate=0.071478664333531]:1.548120491145E-1,145[&location="RJ",location.rate=0.071478664333531]:1.575517751421E-1)[&location="RJ",location.rate=0.071478664333531]:5.716606117683E-2,144[&location="RJ",location.rate=0.071478664333531]:2.09238384264E-1)[&location="RJ",location.rate=0.071478664333531]:3.342247328716E-1,142[&location="RJ",location.rate=0.071478664333531]:5.489425691905E-1)[&location="RJ",location.rate=0.071478664333531]:7.197576700945E-1,((((((111[&location="RJ",location.rate=0.071478664333531]:4.93314435499E-2,106[&location="RJ",location.rate=0.071478664333531]:3.289308738553E-2)[&location="RJ",location.rate=0.071478664333531]:3.427726781572E-1,(104[&location="RJ",location.rate=0.071478664333531]:3.234056570425E-1,139[&location="RJ",location.rate=0.071478664333531]:5.151864789602E-1)[&location="RJ",location.rate=0.071478664333531]:5.22601085002E-2)[&location="RJ",location.rate=0.071478664333531]:7.284498539733E-2,116[&location="RJ",location.rate=0.071478664333531]:3.882367783373E-1)[&location="RJ",location.rate=0.071478664333531]:3.346581507446E-1,(148[&location="RJ",location.rate=0.071478664333531]:3.564954786491E-1,143[&location="RJ",location.rate=0.071478664333531]:3.537557526218E-1)[&location="RJ",location.rate=0.071478664333531]:4.047556148164E-1)[&location="RJ",location.rate=0.071478664333531]:3.93903432591E-2,(((107[&location="RJ",location.rate=0.071478664333531]:3.013562217513E-1,108[&location="RJ",location.rate=0.071478664333531]:2.98616495724E-1)[&location="RJ",location.rate=0.071478664333531]:2.280329194396E-1,(114[&location="RJ",location.rate=0.071478664333531]:2.762908405705E-1,109[&location="RJ",location.rate=0.071478664333531]:3.55742895365E-1)[&location="RJ",location.rate=0.071478664333531]:1.928243280177E-1)[&location="RJ",location.rate=0.071478664333531]:1.316879490309E-1,((19[&location="RJ",location.rate=0.071478664333531]:5.096611601737E-1,13[&location="RJ",location.rate=0.071478664333531]:4.7130499579E-1)[&location="RJ",location.rate=0.071478664333531]:1.40793187765E-1,115[&location="RJ",location.rate=0.071478664333531]:5.299064027331E-1)[&location="RJ",location.rate=0.071478664333531]:7.089671488592E-2)[&location="RJ",location.rate=0.071478664333531]:1.614821547219E-1)[&location="RJ",location.rate=0.071478664333531]:2.774332584215E-2,(((((30[&location="RJ",location.rate=0.071478664333531]:4.12829615269E-1,4[&location="RJ",location.rate=0.071478664333531]:2.40226875543E-1)[&location="RJ",location.rate=0.071478664333531]:1.365443879613E-1,14[&location="RJ",location.rate=0.071478664333531]:4.343055100794E-1)[&location="RJ",location.rate=0.071478664333531]:1.001272097673E-1,(117[&location="RJ",location.rate=0.071478664333531]:4.809175219242E-1,112[&location="RJ",location.rate=0.071478664333531]:4.781777958966E-1)[&location="RJ",location.rate=0.071478664333531]:5.625492395009E-2)[&location="RJ",location.rate=0.071478664333531]:8.732790012095E-2,9[&location="RJ",location.rate=0.071478664333531]:6.135414418856E-1)[&location="RJ",location.rate=0.071478664333531]:8.884243709963E-2,((110[&location="RJ",location.rate=0.071478664333531]:5.359774692081E-1,113[&location="RJ",location.rate=0.071478664333531]:5.414569212629E-1)[&location="RJ",location.rate=0.071478664333531]:8.581942543723E-2,105[&location="RJ",location.rate=0.071478664333531]:5.998790864263E-1)[&location="RJ",location.rate=0.071478664333531]:8.332671036722E-2)[&location="RJ",location.rate=0.071478664333531]:1.616173219376E-1)[&location="RJ",location.rate=0.071478664333531]:2.238771205538E-1)[&location="RJ",location.rate=0.071478664333531]:1.055665622559E-1)[&location="RJ",location.rate=0.071478664333531]:2.898360500458E-1,((3[&location="RJ",location.rate=0.071478664333531]:7.593350291971E-1,(18[&location="RJ",location.rate=0.071478664333531]:7.062616667834E-1,((10[&location="RJ",location.rate=0.071478664333531]:2.887407315246E-1,15[&location="RJ",location.rate=0.071478664333531]:3.27096895908E-1)[&location="RJ",location.rate=0.071478664333531]:3.263050961845E-1,6[&location="RJ",location.rate=0.071478664333531]:5.986074715447E-1)[&location="RJ",location.rate=0.071478664333531]:4.464049660855E-2)[&location="RJ",location.rate=0.071478664333531]:1.681418555643E-1)[&location="RJ",location.rate=0.071478664333531]:4.200690867553E-3,((((92[&location="Northeast",location.rate=0.071478664333531]:8.563512409517E-2,(91[&location="Northeast",location.rate=0.071478664333531]:3.852786697714E-2,90[&location="Northeast",location.rate=0.071478664333531]:3.852786697714E-2)[&location="Northeast",location.rate=0.071478664333531]:4.710725711803E-2)[&location="Northeast",location.rate=0.071478664333531]:1.221613163241E-1,((93[&location="Northeast",location.rate=0.071478664333531]:8.953200731911E-2,(85[&location="Northeast",location.rate=0.071478664333531]:6.85161799373E-2,(83[&location="Northeast",location.rate=0.071478664333531]:4.704142141534E-2,84[&location="Northeast",location.rate=0.071478664333531]:4.704142141534E-2)[&location="Northeast",location.rate=0.071478664333531]:2.147475852196E-2)[&location="Northeast",location.rate=0.071478664333531]:7.317197244796E-3)[&location="Northeast",location.rate=0.071478664333531]:2.575026338257E-2,86[&location="Northeast",location.rate=0.071478664333531]:1.015836405647E-1)[&location="Northeast",location.rate=0.071478664333531]:9.251416971762E-2)[&location="Northeast",location.rate=0.071478664333531]:1.510101641487E-2,87[&location="Northeast",location.rate=0.071478664333531]:2.091988266971E-1)[&location="Northeast",location.rate=0.071478664333531]:1.143542175856E-1,(89[&location="Northeast",location.rate=0.071478664333531]:1.003492596305E-1,88[&location="Northeast",location.rate=0.071478664333531]:8.66506294935E-2)[&location="Northeast",location.rate=0.071478664333531]:2.369024147893E-1)[&location="Northeast",location.rate=0.071478664333531]:9.79708703179E-1)[&location="RJ",location.rate=0.071478664333531]:6.512520630289E-1)[&location="RJ",location.rate=0.071478664333531]:9.575174546526E-1,101[&location="RJ",location.rate=0.071478664333531]:1.369565511718E0)[&location="RJ",location.rate=0.071478664333531]:7.284483435239E-2)[&location="RJ",location.rate=0.071478664333531]:3.947281198074E-2,(98[&location="RJ",location.rate=0.071478664333531]:5.136291831131E-1,((100[&location="RJ",location.rate=0.071478664333531]:9.989358520882E-2,94[&location="RJ",location.rate=0.071478664333531]:9.989358520882E-2)[&location="RJ",location.rate=0.071478664333531]:2.007481061835E-1,95[&location="RJ",location.rate=0.071478664333531]:3.853411449444E-1)[&location="RJ",location.rate=0.071478664333531]:1.392169999175E-1)[&location="RJ",location.rate=0.071478664333531]:1.235051164911E-1)[&location="RJ",location.rate=0.071478664333531]:9.323887148057E-2)[&location="RJ",location.rate=0.071478664333531]:9.930863060198E-2,((16[&location="RJ",location.rate=0.071478664333531]:2.445072981673E0,40[&location="RJ",location.rate=0.071478664333531]:3.595800555558E-1)[&location="RJ",location.rate=0.071478664333531]:5.655242926408E-2,(97[&location="RJ",location.rate=0.071478664333531]:3.359126669824E-1,146[&location="RJ",location.rate=0.071478664333531]:5.271694975835E-1)[&location="RJ",location.rate=0.071478664333531]:9.181566471264E-3)[&location="RJ",location.rate=0.071478664333531]:2.851340163205E-1)[&location="RJ",location.rate=0.071478664333531]:4.174769560474E-2,((((22[&location="RJ",location.rate=0.071478664333531]:4.496333159783E-1,27[&location="RJ",location.rate=0.071478664333531]:4.660716721427E-1)[&location="RJ",location.rate=0.071478664333531]:2.529676393527E-1,31[&location="RJ",location.rate=0.071478664333531]:7.57395475879E-1)[&location="RJ",location.rate=0.071478664333531]:7.674874977142E-2,((7[&location="RJ",location.rate=0.071478664333531]:2.724650319795E-1,8[&location="RJ",location.rate=0.071478664333531]:2.724650319795E-1)[&location="RJ",location.rate=0.071478664333531]:2.475620860557E-1,26[&location="RJ",location.rate=0.071478664333531]:6.268764331037E-1)[&location="RJ",location.rate=0.071478664333531]:1.634321761083E-1)[&location="RJ",location.rate=0.071478664333531]:9.524539253933E-2,2[&location="RJ",location.rate=0.071478664333531]:7.019923579157E-1)[&location="RJ",location.rate=0.071478664333531]:1.997747641659E0)[&location="RJ",location.rate=0.071478664333531]:3.750587696013E-1)[&location="Northeast",location.rate=0.071478664333531]:4.221922995314E-1)[&location="Northeast",location.rate=0.071478664333531]:1.20871245117E-2)[&location="Northeast",location.rate=0.071478664333531]:1.322982473583E-3)[&location="Northeast",location.rate=0.071478664333531]:1.315947820992E-2,33[&location="Northeast",location.rate=0.071478664333531]:1.671133883405E-2)[&location="Northeast",location.rate=0.071478664333531]:4.6931728425E-2,32[&location="Northeast",location.rate=0.071478664333531]:5.816361520434E-2)[&location="Northeast"];
tree STATE_3330000 [&joint=-73.5887970126715,lnP=-73.5887970126715] = [&R] (34[&location="Northeast",location.rate=0.05575246456024906]:7.051779265066E-2,((32[&location="Northeast",location.rate=0.05575246456024906]:1.433369211815E-2,33[&location="Northeast",location.rate=0.05575246456024906]:1.981314417286E-2)[&location="Northeast",location.rate=0.05575246456024906]:1.616243789008E-2,(((126[&location="Northeast",location.rate=0.05575246456024906]:1.694666145568E0,(66[&location="North",location.rate=0.05575246456024906]:2.663851125895E-1,(((135[&location="Northeast",location.rate=0.05575246456024906]:3.894351317139E-1,(138[&location="Northeast",location.rate=0.05575246456024906]:1.686710546096E-1,136[&location="Northeast",location.rate=0.05575246456024906]:3.716420529442E-2)[&location="Northeast",location.rate=0.05575246456024906]:4.207640771043E-1)[&location="Northeast",location.rate=0.05575246456024906]:1.024136448221E0,119[&location="Northeast",location.rate=0.05575246456024906]:1.761516785415E0)[&location="Northeast",location.rate=0.05575246456024906]:6.352092735986E-2,120[&location="Northeast",location.rate=0.05575246456024906]:1.729147301816E0)[&location="Northeast",location.rate=0.05575246456024906]:4.742241121437E-1)[&location="Northeast",location.rate=0.05575246456024906]:1.811068432939E-1)[&location="Northeast",location.rate=0.05575246456024906]:2.708463481473E-2,((122[&location="Northeast",location.rate=0.05575246456024906]:2.980963754551E-1,(123[&location="Northeast",location.rate=0.05575246456024906]:4.822190084582E-2,124[&location="Northeast",location.rate=0.05575246456024906]:4.548966040869E-2)[&location="Northeast",location.rate=0.05575246456024906]:2.498744746093E-1)[&location="Northeast",location.rate=0.05575246456024906]:4.929535945689E-1,67[&location="North",location.rate=0.05575246456024906]:2.897774196834E-1)[&location="Northeast",location.rate=0.05575246456024906]:1.847991710148E-1)[&location="Northeast",location.rate=0.05575246456024906]:3.654461036051E-1,((((((147[&location="RJ",location.rate=0.05575246456024906]:5.750019849091E-1,(146[&location="RJ",location.rate=0.05575246456024906]:6.194231228667E-1,(39[&location="RJ",location.rate=0.05575246456024906]:4.076392867002E-1,((101[&location="RJ",location.rate=0.05575246456024906]:1.124185504884E0,((((142[&location="RJ",location.rate=0.05575246456024906]:7.192689836389E-1,(145[&location="RJ",location.rate=0.05575246456024906]:4.404600566965E-1,(141[&location="RJ",location.rate=0.05575246456024906]:1.316451894285E-1,144[&location="RJ",location.rate=0.05575246456024906]:1.289054634012E-1)[&location="RJ",location.rate=0.05575246456024906]:3.060751412404E-1)[&location="RJ",location.rate=0.05575246456024906]:2.788089269424E-1)[&location="RJ",location.rate=0.05575246456024906]:7.740503569537E-1,((((17[&location="RJ",location.rate=0.05575246456024906]:2.588166947815E-1,14[&location="RJ",location.rate=0.05575246456024906]:2.204605303978E-1)[&location="RJ",location.rate=0.05575246456024906]:4.64151378465E-1,(110[&location="RJ",location.rate=0.05575246456024906]:6.629869717792E-1,(105[&location="RJ",location.rate=0.05575246456024906]:6.323490068781E-1,117[&location="RJ",location.rate=0.05575246456024906]:6.624859931795E-1)[&location="RJ",location.rate=0.05575246456024906]:8.720156682039E-3)[&location="RJ",location.rate=0.05575246456024906]:1.614548502887E-2)[&location="RJ",location.rate=0.05575246456024906]:9.377274628302E-2,(9[&location="RJ",location.rate=0.05575246456024906]:7.59672035132E-1,((112[&location="RJ",location.rate=0.05575246456024906]:7.167430694454E-1,113[&location="RJ",location.rate=0.05575246456024906]:7.167430694454E-1)[&location="RJ",location.rate=0.05575246456024906]:1.219352041369E-2,(30[&location="RJ",location.rate=0.05575246456024906]:3.554822019473E-1,4[&location="RJ",location.rate=0.05575246456024906]:1.828794622213E-1)[&location="RJ",location.rate=0.05575246456024906]:4.885228810626E-1)[&location="RJ",location.rate=0.05575246456024906]:3.895462335501E-2)[&location="RJ",location.rate=0.05575246456024906]:1.049344193174E-2)[&location="RJ",location.rate=0.05575246456024906]:2.494134765021E-1,(((116[&location="RJ",location.rate=0.05575246456024906]:5.5883622311E-1,((111[&location="RJ",location.rate=0.05575246456024906]:2.431124252701E-1,139[&location="RJ",location.rate=0.05575246456024906]:4.184548910235E-1)[&location="RJ",location.rate=0.05575246456024906]:2.743004784025E-2,106[&location="RJ",location.rate=0.05575246456024906]:2.54104116946E-1)[&location="RJ",location.rate=0.05575246456024906]:3.650060787668E-1)[&location="RJ",location.rate=0.05575246456024906]:6.044414912438E-2,(148[&location="RJ",location.rate=0.05575246456024906]:2.179413199668E-1,143[&location="RJ",location.rate=0.05575246456024906]:2.152015939394E-1)[&location="RJ",location.rate=0.05575246456024906]:4.396952166513E-1)[&location="RJ",location.rate=0.05575246456024906]:2.056687495021E-1,((115[&location="RJ",location.rate=0.05575246456024906]:5.834596725776E-1,(((107[&location="RJ",location.rate=0.05575246456024906]:1.107484073051E-1,108[&location="RJ",location.rate=0.05575246456024906]:1.080086812777E-1)[&location="RJ",location.rate=0.05575246456024906]:3.995779804169E-1,(104[&location="RJ",location.rate=0.05575246456024906]:9.594110704829E-2,114[&location="RJ",location.rate=0.05575246456024906]:3.566713444552E-2)[&location="RJ",location.rate=0.05575246456024906]:4.143852806737E-1)[&location="RJ",location.rate=0.05575246456024906]:1.16549718961E-1,109[&location="RJ",location.rate=0.05575246456024906]:6.460541888747E-1)[&location="RJ",location.rate=0.05575246456024906]:1.685753849737E-2)[&location="RJ",location.rate=0.05575246456024906]:4.829857148305E-2,(13[&location="RJ",location.rate=0.05575246456024906]:6.055671274546E-1,19[&location="RJ",location.rate=0.05575246456024906]:6.439232918383E-1)[&location="RJ",location.rate=0.05575246456024906]:1.083828974279E-1)[&location="RJ",location.rate=0.05575246456024906]:1.931908776759E-1)[&location="RJ",location.rate=0.05575246456024906]:1.206572290896E-1)[&location="RJ",location.rate=0.05575246456024906]:2.929184692184E-1)[&location="RJ",location.rate=0.05575246456024906]:5.110772591914E-2,((24[&location="RJ",location.rate=0.05575246456024906]:1.125248353651E0,((28[&location="RJ",location.rate=0.05575246456024906]:7.640856363232E-1,21[&location="RJ",location.rate=0.05575246456024906]:7.394281020768E-1)[&location="RJ",location.rate=0.05575246456024906]:1.941387906286E-1,1[&location="RJ",location.rate=0.05575246456024906]:1.719230570889E-1)[&location="RJ",location.rate=0.05575246456024906]:1.725033787541E-1)[&location="RJ",location.rate=0.05575246456024906]:1.588352141158E-1,(102[&location="RJ",location.rate=0.05575246456024906]:5.00089951908E-2,((11[&location="RJ",location.rate=0.05575246456024906]:6.317506029024E-1,140[&location="RJ",location.rate=0.05575246456024906]:6.125725207106E-1)[&location="RJ",location.rate=0.05575246456024906]:4.445615883483E-2,(23[&location="RJ",location.rate=0.05575246456024906]:7.10338937576E-1,(20[&location="RJ",location.rate=0.05575246456024906]:6.062630057536E-1,25[&location="RJ",location.rate=0.05575246456024906]:6.254410879453E-1)[&location="RJ",location.rate=0.05575246456024906]:9.585675374033E-2)[&location="RJ",location.rate=0.05575246456024906]:5.079933101042E-2)[&location="RJ",location.rate=0.05575246456024906]:4.395556581111E-1)[&location="RJ",location.rate=0.05575246456024906]:7.243073695989E-2)[&location="RJ",location.rate=0.05575246456024906]:1.754119918953E-1)[&location="RJ",location.rate=0.05575246456024906]:3.95596009182E-1,(((10[&location="RJ",location.rate=0.05575246456024906]:3.950866228087E-1,15[&location="RJ",location.rate=0.05575246456024906]:4.334427871921E-1)[&location="RJ",location.rate=0.05575246456024906]:2.380308062446E-1,6[&location="RJ",location.rate=0.05575246456024906]:6.166790728889E-1)[&location="RJ",location.rate=0.05575246456024906]:7.068437365719E-2,((3[&location="RJ",location.rate=0.05575246456024906]:4.351610340572E-1,18[&location="RJ",location.rate=0.05575246456024906]:5.502295272078E-1)[&location="RJ",location.rate=0.05575246456024906]:1.834630991371E-1,((89[&location="Northeast",location.rate=0.05575246456024906]:1.043105513026E-1,88[&location="Northeast",location.rate=0.05575246456024906]:9.061192116563E-2)[&location="Northeast",location.rate=0.05575246456024906]:3.651631071943E-1,((92[&location="Northeast",location.rate=0.05575246456024906]:1.162210681901E-1,(90[&location="Northeast",location.rate=0.05575246456024906]:1.948646642845E-2,91[&location="Northeast",location.rate=0.05575246456024906]:1.948646642845E-2)[&location="Northeast",location.rate=0.05575246456024906]:9.673460176164E-2)[&location="Northeast",location.rate=0.05575246456024906]:1.763570012967E-1,(87[&location="Northeast",location.rate=0.05575246456024906]:2.363888443857E-1,((93[&location="Northeast",location.rate=0.05575246456024906]:5.584227471652E-2,84[&location="Northeast",location.rate=0.05575246456024906]:4.21436445795E-2)[&location="Northeast",location.rate=0.05575246456024906]:1.097377795252E-1,((86[&location="Northeast",location.rate=0.05575246456024906]:6.843438530937E-2,83[&location="Northeast",location.rate=0.05575246456024906]:6.843438530937E-2)[&location="Northeast",location.rate=0.05575246456024906]:3.200641117811E-2,85[&location="Northeast",location.rate=0.05575246456024906]:1.004407964875E-1)[&location="Northeast",location.rate=0.05575246456024906]:5.144062761726E-2)[&location="Northeast",location.rate=0.05575246456024906]:8.450742028099E-2)[&location="Northeast",location.rate=0.05575246456024906]:4.249059496404E-2)[&location="Northeast",location.rate=0.05575246456024906]:1.768955890102E-1)[&location="Northeast",location.rate=0.05575246456024906]:7.025751322315E-1)[&location="RJ",location.rate=0.05575246456024906]:1.668451883131E-2)[&location="RJ",location.rate=0.05575246456024906]:1.055399355175E0)[&location="RJ",location.rate=0.05575246456024906]:4.362172237112E-1)[&location="RJ",location.rate=0.05575246456024906]:2.461840215744E-1,((31[&location="RJ",location.rate=0.05575246456024906]:7.922876572455E-1,((22[&location="RJ",location.rate=0.05575246456024906]:2.259458189344E-1,27[&location="RJ",location.rate=0.05575246456024906]:2.423841750987E-1)[&location="RJ",location.rate=0.05575246456024906]:4.869106864011E-1,2[&location="RJ",location.rate=0.05575246456024906]:5.402537656094E-1)[&location="RJ",location.rate=0.05575246456024906]:2.463663136206E-2)[&location="RJ",location.rate=0.05575246456024906]:2.165022184435E-1,((7[&location="RJ",location.rate=0.05575246456024906]:1.771587448112E-1,8[&location="RJ",location.rate=0.05575246456024906]:1.771587448112E-1)[&location="RJ",location.rate=0.05575246456024906]:5.652981580812E-1,26[&location="RJ",location.rate=0.05575246456024906]:8.493062179609E-1)[&location="RJ",location.rate=0.05575246456024906]:1.156480412898E-1)[&location="RJ",location.rate=0.05575246456024906]:1.572538554879E0)[&location="RJ",location.rate=0.05575246456024906]:1.043391923526E-2)[&location="RJ",location.rate=0.05575246456024906]:9.156525693161E-2)[&location="RJ",location.rate=0.05575246456024906]:1.842039209693E-2)[&location="RJ",location.rate=0.05575246456024906]:1.877917514197E-2,40[&location="RJ",location.rate=0.05575246456024906]:5.364041108707E-1)[&location="RJ",location.rate=0.05575246456024906]:6.63512131143E-2,(16[&location="RJ",location.rate=0.05575246456024906]:2.671981543372E0,((95[&location="RJ",location.rate=0.05575246456024906]:5.757503010606E-1,(94[&location="RJ",location.rate=0.05575246456024906]:3.355699986774E-1,100[&location="RJ",location.rate=0.05575246456024906]:3.355699986774E-1)[&location="RJ",location.rate=0.05575246456024906]:1.554808488312E-1)[&location="RJ",location.rate=0.05575246456024906]:5.738014119217E-2,((97[&location="RJ",location.rate=0.05575246456024906]:3.14764305634E-1,(96[&location="RJ",location.rate=0.05575246456024906]:4.697938288801E-1,99[&location="RJ",location.rate=0.05575246456024906]:5.05312954563E-1)[&location="RJ",location.rate=0.05575246456024906]:3.07628264807E-2)[&location="RJ",location.rate=0.05575246456024906]:1.02609308638E-1,98[&location="RJ",location.rate=0.05575246456024906]:6.168271661844E-1)[&location="RJ",location.rate=0.05575246456024906]:5.374314319606E-3)[&location="RJ",location.rate=0.05575246456024906]:9.270243729721E-2)[&location="RJ",location.rate=0.05575246456024906]:1.626670673002E-2)[&location="RJ",location.rate=0.05575246456024906]:2.479474187346E-1,38[&location="Northeast",location.rate=0.05575246456024906]:7.823967317905E-1)[&location="Northeast",location.rate=0.05575246456024906]:2.860768469766E-1,(((69[&location="North",location.rate=0.05575246456024906]:1.17833890664E0,((129[&location="North",location.rate=0.05575246456024906]:1.696715847304E-1,((131[&location="North",location.rate=0.05575246456024906]:8.731731316444E-2,130[&location="North",location.rate=0.05575246456024906]:8.457758713708E-2)[&location="North",location.rate=0.05575246456024906]:3.577552422953E-2,132[&location="North",location.rate=0.05575246456024906]:1.23092837394E-1)[&location="North",location.rate=0.05575246456024906]:4.931847336379E-2)[&location="North",location.rate=0.05575246456024906]:5.964831589138E-1,118[&location="Northeast",location.rate=0.05575246456024906]:9.031410450141E-1)[&location="Northeast",location.rate=0.05575246456024906]:2.642389575164E-1)[&location="Northeast",location.rate=0.05575246456024906]:6.186708717839E-1,(((((49[&location="Northeast",location.rate=0.05575246456024906]:4.320343485865E-1,50[&location="Northeast",location.rate=0.05575246456024906]:4.320343485865E-1)[&location="Northeast",location.rate=0.05575246456024906]:4.183426422287E-2,((47[&location="Northeast",location.rate=0.05575246456024906]:2.6215953936E-1,51[&location="Northeast",location.rate=0.05575246456024906]:2.348371349885E-1)[&location="Northeast",location.rate=0.05575246456024906]:4.426084287465E-3,44[&location="Northeast",location.rate=0.05575246456024906]:2.611211427732E-1)[&location="Northeast",location.rate=0.05575246456024906]:2.400698744076E-1)[&location="Northeast",location.rate=0.05575246456024906]:1.169500914179E-2,((41[&location="Northeast",location.rate=0.05575246456024906]:3.892852044383E-1,(48[&location="Northeast",location.rate=0.05575246456024906]:3.612004334349E-1,42[&location="Northeast",location.rate=0.05575246456024906]:3.229490673146E-1)[&location="Northeast",location.rate=0.05575246456024906]:7.180061799788E-2)[&location="Northeast",location.rate=0.05575246456024906]:5.186226467967E-2,(46[&location="Northeast",location.rate=0.05575246456024906]:4.909298850037E-1,43[&location="Northeast",location.rate=0.05575246456024906]:4.909298850037E-1)[&location="Northeast",location.rate=0.05575246456024906]:4.862392857199E-3)[&location="Northeast",location.rate=0.05575246456024906]:2.255822933597E-2)[&location="Northeast",location.rate=0.05575246456024906]:8.076233904626E-2,45[&location="Northeast",location.rate=0.05575246456024906]:5.909161249318E-1)[&location="Northeast",location.rate=0.05575246456024906]:1.540703050136E-1,(128[&location="North",location.rate=0.05575246456024906]:1.352548073883E0,(((65[&location="Centre-West",location.rate=0.05575246456024906]:2.028691754749E-1,(64[&location="Centre-West",location.rate=0.05575246456024906]:1.522614015457E-1,60[&location="Centre-West",location.rate=0.05575246456024906]:1.57647003902E-3)[&location="Centre-West",location.rate=0.05575246456024906]:2.012927054359E-1)[&location="Centre-West",location.rate=0.05575246456024906]:5.4048616068E-2,62[&location="Centre-West",location.rate=0.05575246456024906]:4.486986134607E-1)[&location="Centre-West",location.rate=0.05575246456024906]:5.401177366355E-1,(61[&location="Centre-West",location.rate=0.05575246456024906]:1.150706381761E-1,63[&location="Centre-West",location.rate=0.05575246456024906]:7.397474776505E-2)[&location="Centre-West",location.rate=0.05575246456024906]:8.737457119201E-1)[&location="Centre-West",location.rate=0.05575246456024906]:5.034577511846E-1)[&location="Northeast",location.rate=0.05575246456024906]:1.658345683533E-1)[&location="Northeast",location.rate=0.05575246456024906]:1.279422046804E-1)[&location="Northeast",location.rate=0.05575246456024906]:5.674114474432E-2,(((121[&location="Northeast",location.rate=0.05575246456024906]:1.91428873402E0,127[&location="Centre-West",location.rate=0.05575246456024906]:2.355384624431E0)[&location="Northeast",location.rate=0.05575246456024906]:2.074016490577E-1,36[&location="Northeast",location.rate=0.05575246456024906]:4.223832828324E-2)[&location="Northeast",location.rate=0.05575246456024906]:5.551216780894E-2,35[&location="Northeast",location.rate=0.05575246456024906]:5.117515362643E-2)[&location="Northeast",location.rate=0.05575246456024906]:1.231237147473E-1)[&location="Northeast",location.rate=0.05575246456024906]:2.918092638778E-1)[&location="Northeast",location.rate=0.05575246456024906]:3.160761745337E-1,((125[&location="Northeast",location.rate=0.05575246456024906]:7.65268761762E-1,((((133[&location="Northeast",location.rate=0.05575246456024906]:8.098325860865E-1,(137[&location="Northeast",location.rate=0.05575246456024906]:7.950853296432E-1,134[&location="Northeast",location.rate=0.05575246456024906]:7.23852452931E-1)[&location="Northeast",location.rate=0.05575246456024906]:5.584314685439E-2)[&location="Northeast",location.rate=0.05575246456024906]:5.264873014071E-1,53[&location="Northeast",location.rate=0.05575246456024906]:5.542403905254E-1)[&location="Northeast",location.rate=0.05575246456024906]:1.610173436689E-1,(103[&location="RJ",location.rate=0.05575246456024906]:5.162237609496E-1,((12[&location="RJ",location.rate=0.05575246456024906]:1.559783536937E-1,5[&location="RJ",location.rate=0.05575246456024906]:1.176221893103E-1)[&location="RJ",location.rate=0.05575246456024906]:9.991046440151E-2,29[&location="RJ",location.rate=0.05575246456024906]:3.627381331638E-1)[&location="RJ",location.rate=0.05575246456024906]:3.863623401146E-1)[&location="RJ",location.rate=0.05575246456024906]:1.871524429117E0)[&location="Northeast",location.rate=0.05575246456024906]:7.861787420247E-2,(52[&location="Northeast",location.rate=0.05575246456024906]:6.432806780665E-1,(((71[&location="North",location.rate=0.05575246456024906]:4.144872483381E-1,(80[&location="North",location.rate=0.05575246456024906]:1.254832334285E-1,81[&location="North",location.rate=0.05575246456024906]:1.254832334285E-1)[&location="North",location.rate=0.05575246456024906]:3.081820971013E-1)[&location="North",location.rate=0.05575246456024906]:1.247437617578E-1,((73[&location="North",location.rate=0.05575246456024906]:5.594759319536E-1,((82[&location="North",location.rate=0.05575246456024906]:2.47405881275E-1,79[&location="North",location.rate=0.05575246456024906]:2.39186703193E-1)[&location="North",location.rate=0.05575246456024906]:9.285103479863E-3,(78[&location="North",location.rate=0.05575246456024906]:6.077436016386E-2,72[&location="North",location.rate=0.05575246456024906]:3.885655194455E-2)[&location="North",location.rate=0.05575246456024906]:1.87697446509E-1)[&location="North",location.rate=0.05575246456024906]:2.6990823487E-1)[&location="North",location.rate=0.05575246456024906]:2.224508641537E-2,77[&location="North",location.rate=0.05575246456024906]:5.762415663143E-1)[&location="North",location.rate=0.05575246456024906]:2.600314241174E-2)[&location="North",location.rate=0.05575246456024906]:2.211961758158E-1,(75[&location="North",location.rate=0.05575246456024906]:4.283016882482E-1,(76[&location="North",location.rate=0.05575246456024906]:4.235967214022E-1,(70[&location="North",location.rate=0.05575246456024906]:2.401329976537E-1,74[&location="North",location.rate=0.05575246456024906]:2.784891620372E-1)[&location="North",location.rate=0.05575246456024906]:1.45107559365E-1)[&location="North",location.rate=0.05575246456024906]:4.704966846024E-3)[&location="North",location.rate=0.05575246456024906]:4.006186483483E-1)[&location="North",location.rate=0.05575246456024906]:5.526266787707E-1)[&location="Northeast",location.rate=0.05575246456024906]:1.587916516417E-1)[&location="Northeast",location.rate=0.05575246456024906]:1.817756670264E-1)[&location="Northeast",location.rate=0.05575246456024906]:1.524753086933E-1,(((((56[&location="Northeast",location.rate=0.05575246456024906]:2.820824385206E-1,55[&location="Northeast",location.rate=0.05575246456024906]:2.820824385206E-1)[&location="Northeast",location.rate=0.05575246456024906]:3.322127551691E-2,58[&location="Northeast",location.rate=0.05575246456024906]:3.426261184092E-1)[&location="Northeast",location.rate=0.05575246456024906]:3.569812710405E-2,(57[&location="Northeast",location.rate=0.05575246456024906]:1.57300808081E-1,(54[&location="Northeast",location.rate=0.05575246456024906]:2.456184106561E-3,37[&location="Northeast",location.rate=0.05575246456024906]:7.8958916347E-2)[&location="Northeast",location.rate=0.05575246456024906]:1.138610174171E-1)[&location="Northeast",location.rate=0.05575246456024906]:2.046299948093E-1)[&location="Northeast",location.rate=0.05575246456024906]:1.497524244202E-2,59[&location="Northeast",location.rate=0.05575246456024906]:3.741738048952E-1)[&location="Northeast",location.rate=0.05575246456024906]:2.005175857931E-1,68[&location="North",location.rate=0.05575246456024906]:5.255110628193E-1)[&location="Northeast",location.rate=0.05575246456024906]:2.255663409693E-1)[&location="Northeast",location.rate=0.05575246456024906]:5.78827540769E-1)[&location="Northeast",location.rate=0.05575246456024906]:5.7838387518E-2)[&location="Northeast",location.rate=0.05575246456024906]:7.54049425541E-2)[&location="Northeast",location.rate=0.05575246456024906]:1.810385442334E-2)[&location="Northeast"];
