## Supplementary File S2 for "Epidemiological and genomic investigation of chikungunya virus in Rio de Janeiro state, Brazil, between 2015 and 2018": chikv_ecsa_new+refs.noOutliers.combined.trees.txt (part 38 of 41)

#NEXUS
tree STATE_3332000 [&joint=-62.89897501222585,lnP=-62.89897501222585] = [&R] ((32[&location="Northeast",location.rate=0.057803548406282226]:9.428615302456E-4,33[&location="Northeast",location.rate=0.057803548406282226]:6.422313584959E-3)[&location="Northeast",location.rate=0.057803548406282226]:1.136261495587E-2,(34[&location="Northeast",location.rate=0.057803548406282226]:2.108495110955E-3,(((38[&location="Northeast",location.rate=0.057803548406282226]:7.719946727241E-1,((((95[&location="RJ",location.rate=0.057803548406282226]:3.809474248855E-1,(94[&location="RJ",location.rate=0.057803548406282226]:2.655768188637E-1,100[&location="RJ",location.rate=0.057803548406282226]:2.655768188637E-1)[&location="RJ",location.rate=0.057803548406282226]:3.067115246982E-2)[&location="RJ",location.rate=0.057803548406282226]:2.027845164691E-1,98[&location="RJ",location.rate=0.057803548406282226]:5.728029796059E-1)[&location="RJ",location.rate=0.057803548406282226]:1.734997159921E-2,(96[&location="RJ",location.rate=0.057803548406282226]:4.867520958084E-1,99[&location="RJ",location.rate=0.057803548406282226]:5.222712214912E-1)[&location="RJ",location.rate=0.057803548406282226]:8.973965321111E-2)[&location="RJ",location.rate=0.057803548406282226]:1.487309116499E-1,((39[&location="RJ",location.rate=0.057803548406282226]:4.443135482566E-1,(((16[&location="RJ",location.rate=0.057803548406282226]:2.451537674359E0,(101[&location="RJ",location.rate=0.057803548406282226]:1.135382300497E0,(((3[&location="RJ",location.rate=0.057803548406282226]:4.309911383786E-1,((89[&location="Northeast",location.rate=0.057803548406282226]:4.946984997022E-2,88[&location="Northeast",location.rate=0.057803548406282226]:3.57712198332E-2)[&location="Northeast",location.rate=0.057803548406282226]:3.49651474217E-1,(((92[&location="Northeast",location.rate=0.057803548406282226]:8.99540285646E-2,(91[&location="Northeast",location.rate=0.057803548406282226]:7.142138799579E-2,90[&location="Northeast",location.rate=0.057803548406282226]:7.142138799579E-2)[&location="Northeast",location.rate=0.057803548406282226]:1.853264056882E-2)[&location="Northeast",location.rate=0.057803548406282226]:8.380371194752E-2,87[&location="Northeast",location.rate=0.057803548406282226]:1.600591103751E-1)[&location="Northeast",location.rate=0.057803548406282226]:3.141937337744E-2,(((84[&location="Northeast",location.rate=0.057803548406282226]:7.2542964309E-2,93[&location="Northeast",location.rate=0.057803548406282226]:8.624159444601E-2)[&location="Northeast",location.rate=0.057803548406282226]:6.050321837841E-2,83[&location="Northeast",location.rate=0.057803548406282226]:1.330461826874E-1)[&location="Northeast",location.rate=0.057803548406282226]:2.385561378896E-2,(86[&location="Northeast",location.rate=0.057803548406282226]:7.45827899478E-2,85[&location="Northeast",location.rate=0.057803548406282226]:7.45827899478E-2)[&location="Northeast",location.rate=0.057803548406282226]:8.231900652857E-2)[&location="Northeast",location.rate=0.057803548406282226]:3.457668727618E-2)[&location="Northeast",location.rate=0.057803548406282226]:1.939442102977E-1)[&location="Northeast",location.rate=0.057803548406282226]:5.852944717255E-1)[&location="RJ",location.rate=0.057803548406282226]:1.131058811965E-1,(18[&location="RJ",location.rate=0.057803548406282226]:5.430017322301E-1,((15[&location="RJ",location.rate=0.057803548406282226]:2.273435922032E-1,10[&location="RJ",location.rate=0.057803548406282226]:1.889874278197E-1)[&location="RJ",location.rate=0.057803548406282226]:2.925177799301E-1,6[&location="RJ",location.rate=0.057803548406282226]:4.650668515855E-1)[&location="RJ",location.rate=0.057803548406282226]:1.492118201448E-2)[&location="RJ",location.rate=0.057803548406282226]:1.161637804956E-1)[&location="RJ",location.rate=0.057803548406282226]:9.64559010339E-1,(((((140[&location="RJ",location.rate=0.057803548406282226]:3.313805452843E-1,11[&location="RJ",location.rate=0.057803548406282226]:3.50558627476E-1)[&location="RJ",location.rate=0.057803548406282226]:3.055133917677E-1,((25[&location="RJ",location.rate=0.057803548406282226]:5.12020540108E-1,20[&location="RJ",location.rate=0.057803548406282226]:4.928424579163E-1)[&location="RJ",location.rate=0.057803548406282226]:8.366914207737E-2,23[&location="RJ",location.rate=0.057803548406282226]:5.847307780758E-1)[&location="RJ",location.rate=0.057803548406282226]:1.562727480172E-1)[&location="RJ",location.rate=0.057803548406282226]:4.335948132679E-1,102[&location="RJ",location.rate=0.057803548406282226]:2.391340785418E-2)[&location="RJ",location.rate=0.057803548406282226]:1.502740726865E-1,((1[&location="RJ",location.rate=0.057803548406282226]:2.006430513956E-1,(28[&location="RJ",location.rate=0.057803548406282226]:8.999363623244E-1,21[&location="RJ",location.rate=0.057803548406282226]:8.752788280779E-1)[&location="RJ",location.rate=0.057803548406282226]:8.700805893421E-2)[&location="RJ",location.rate=0.057803548406282226]:8.615921928933E-2,24[&location="RJ",location.rate=0.057803548406282226]:1.067624188493E0)[&location="RJ",location.rate=0.057803548406282226]:2.682071276639E-1)[&location="RJ",location.rate=0.057803548406282226]:8.799062799344E-2,(((144[&location="RJ",location.rate=0.057803548406282226]:8.552223682093E-2,(145[&location="RJ",location.rate=0.057803548406282226]:7.893636236277E-2,141[&location="RJ",location.rate=0.057803548406282226]:7.619663633518E-2)[&location="RJ",location.rate=0.057803548406282226]:1.206532651311E-2)[&location="RJ",location.rate=0.057803548406282226]:1.83039528463E-1,142[&location="RJ",location.rate=0.057803548406282226]:2.740412173389E-1)[&location="RJ",location.rate=0.057803548406282226]:1.20078068324E0,(((117[&location="RJ",location.rate=0.057803548406282226]:5.371391470892E-1,((113[&location="RJ",location.rate=0.057803548406282226]:4.790623025839E-1,105[&location="RJ",location.rate=0.057803548406282226]:4.516650423101E-1)[&location="RJ",location.rate=0.057803548406282226]:4.997646657907E-2,110[&location="RJ",location.rate=0.057803548406282226]:5.235593171082E-1)[&location="RJ",location.rate=0.057803548406282226]:5.360651898735E-3)[&location="RJ",location.rate=0.057803548406282226]:3.418389286913E-1,((17[&location="RJ",location.rate=0.057803548406282226]:5.18852757096E-1,14[&location="RJ",location.rate=0.057803548406282226]:4.804965927123E-1)[&location="RJ",location.rate=0.057803548406282226]:3.861412703045E-1,((30[&location="RJ",location.rate=0.057803548406282226]:2.33784715103E-1,4[&location="RJ",location.rate=0.057803548406282226]:6.1181975377E-2)[&location="RJ",location.rate=0.057803548406282226]:3.568981071813E-1,9[&location="RJ",location.rate=0.057803548406282226]:4.673951510514E-1)[&location="RJ",location.rate=0.057803548406282226]:3.910235338834E-1)[&location="RJ",location.rate=0.057803548406282226]:9.600486736171E-3)[&location="RJ",location.rate=0.057803548406282226]:1.600763818499E-1,(((((139[&location="RJ",location.rate=0.057803548406282226]:5.139573441117E-1,(104[&location="RJ",location.rate=0.057803548406282226]:3.056389972635E-1,111[&location="RJ",location.rate=0.057803548406282226]:3.220773534279E-1)[&location="RJ",location.rate=0.057803548406282226]:1.653752493046E-2)[&location="RJ",location.rate=0.057803548406282226]:5.370562986683E-2,106[&location="RJ",location.rate=0.057803548406282226]:3.758821520608E-1)[&location="RJ",location.rate=0.057803548406282226]:2.506162323386E-1,116[&location="RJ",location.rate=0.057803548406282226]:5.662244117966E-1)[&location="RJ",location.rate=0.057803548406282226]:7.27859857831E-3,(148[&location="RJ",location.rate=0.057803548406282226]:3.257948940251E-1,143[&location="RJ",location.rate=0.057803548406282226]:3.230551679978E-1)[&location="RJ",location.rate=0.057803548406282226]:2.860642807335E-1)[&location="RJ",location.rate=0.057803548406282226]:3.318591049853E-1,(((109[&location="RJ",location.rate=0.057803548406282226]:3.792541055446E-1,(114[&location="RJ",location.rate=0.057803548406282226]:2.486078859087E-1,112[&location="RJ",location.rate=0.057803548406282226]:3.307996667305E-1)[&location="RJ",location.rate=0.057803548406282226]:5.119416484141E-2)[&location="RJ",location.rate=0.057803548406282226]:7.853193002414E-2,(107[&location="RJ",location.rate=0.057803548406282226]:2.748876484517E-1,108[&location="RJ",location.rate=0.057803548406282226]:2.721479224244E-1)[&location="RJ",location.rate=0.057803548406282226]:1.637203049252E-1)[&location="RJ",location.rate=0.057803548406282226]:2.490964919914E-1,((13[&location="RJ",location.rate=0.057803548406282226]:4.126318396324E-1,19[&location="RJ",location.rate=0.057803548406282226]:4.509880040161E-1)[&location="RJ",location.rate=0.057803548406282226]:2.544279354336E-1,115[&location="RJ",location.rate=0.057803548406282226]:5.848679942441E-1)[&location="RJ",location.rate=0.057803548406282226]:4.256247852155E-2)[&location="RJ",location.rate=0.057803548406282226]:2.779316425946E-1)[&location="RJ",location.rate=0.057803548406282226]:4.876083542079E-2)[&location="RJ",location.rate=0.057803548406282226]:2.659044292499E-1)[&location="RJ",location.rate=0.057803548406282226]:3.393155042089E-2)[&location="RJ",location.rate=0.057803548406282226]:2.492176474073E-1)[&location="RJ",location.rate=0.057803548406282226]:6.294659966106E-1)[&location="RJ",location.rate=0.057803548406282226]:2.038266067382E-1)[&location="RJ",location.rate=0.057803548406282226]:5.948981254452E-3,40[&location="RJ",location.rate=0.057803548406282226]:3.71993729496E-1)[&location="RJ",location.rate=0.057803548406282226]:3.123261981541E-2,((97[&location="RJ",location.rate=0.057803548406282226]:1.618096205162E-1,(2[&location="RJ",location.rate=0.057803548406282226]:1.214299280769E0,(((22[&location="RJ",location.rate=0.057803548406282226]:7.531014893902E-1,27[&location="RJ",location.rate=0.057803548406282226]:7.695398455545E-1)[&location="RJ",location.rate=0.057803548406282226]:1.454693046172E-1,(26[&location="RJ",location.rate=0.057803548406282226]:7.851322877175E-1,(7[&location="RJ",location.rate=0.057803548406282226]:1.110646891379E-1,8[&location="RJ",location.rate=0.057803548406282226]:1.110646891379E-1)[&location="RJ",location.rate=0.057803548406282226]:5.67218283511E-1)[&location="RJ",location.rate=0.057803548406282226]:1.243974103995E-1)[&location="RJ",location.rate=0.057803548406282226]:1.2758068925E-1,31[&location="RJ",location.rate=0.057803548406282226]:1.080946003805E0)[&location="RJ",location.rate=0.057803548406282226]:3.607505372378E-1)[&location="RJ",location.rate=0.057803548406282226]:9.752743939427E-1)[&location="RJ",location.rate=0.057803548406282226]:1.341970678544E-1,146[&location="RJ",location.rate=0.057803548406282226]:4.872635189717E-1)[&location="RJ",location.rate=0.057803548406282226]:3.618140957463E-2)[&location="RJ",location.rate=0.057803548406282226]:4.108719894517E-2)[&location="RJ",location.rate=0.057803548406282226]:1.290856898405E-1,147[&location="RJ",location.rate=0.057803548406282226]:6.307762872775E-1)[&location="RJ",location.rate=0.057803548406282226]:3.70693242116E-2)[&location="RJ",location.rate=0.057803548406282226]:2.298321213445E-1)[&location="Northeast",location.rate=0.057803548406282226]:5.001777171657E-1,((36[&location="Northeast",location.rate=0.057803548406282226]:1.714580970519E-1,((35[&location="Northeast",location.rate=0.057803548406282226]:8.668145179856E-2,((128[&location="North",location.rate=0.057803548406282226]:9.613142378262E-1,(118[&location="Northeast",location.rate=0.057803548406282226]:6.482316921578E-1,(69[&location="North",location.rate=0.057803548406282226]:6.058033110502E-1,((131[&location="North",location.rate=0.057803548406282226]:4.611734612138E-2,130[&location="North",location.rate=0.057803548406282226]:4.337762009403E-2)[&location="North",location.rate=0.057803548406282226]:1.469789749367E-1,(132[&location="North",location.rate=0.057803548406282226]:1.239246589244E-1,129[&location="North",location.rate=0.057803548406282226]:1.211849328971E-1)[&location="North",location.rate=0.057803548406282226]:6.91716621336E-2)[&location="North",location.rate=0.057803548406282226]:2.675015105399E-1)[&location="North",location.rate=0.057803548406282226]:5.338728521733E-2)[&location="North",location.rate=0.057803548406282226]:4.528085730656E-1)[&location="North",location.rate=0.057803548406282226]:1.41501916045E-1,(((60[&location="Centre-West",location.rate=0.057803548406282226]:7.445483938913E-2,65[&location="Centre-West",location.rate=0.057803548406282226]:7.445483938913E-2)[&location="Centre-West",location.rate=0.057803548406282226]:1.796822592105E-2,(64[&location="Centre-West",location.rate=0.057803548406282226]:1.749558989117E-1,62[&location="Centre-West",location.rate=0.057803548406282226]:2.160517893227E-1)[&location="Centre-West",location.rate=0.057803548406282226]:6.81520979052E-2)[&location="Centre-West",location.rate=0.057803548406282226]:1.301425700617E-1,(63[&location="Centre-West",location.rate=0.057803548406282226]:9.613577505559E-2,61[&location="Centre-West",location.rate=0.057803548406282226]:1.372316654666E-1)[&location="Centre-West",location.rate=0.057803548406282226]:2.77114791823E-1)[&location="Centre-West",location.rate=0.057803548406282226]:8.281957239789E-1)[&location="Northeast",location.rate=0.057803548406282226]:5.126324212151E-1)[&location="Northeast",location.rate=0.057803548406282226]:1.832777439575E-2,(121[&location="Northeast",location.rate=0.057803548406282226]:1.896654116628E0,127[&location="Centre-West",location.rate=0.057803548406282226]:2.337750007039E0)[&location="Northeast",location.rate=0.057803548406282226]:3.343825068262E-1)[&location="Northeast",location.rate=0.057803548406282226]:1.98735283918E-2)[&location="Northeast",location.rate=0.057803548406282226]:9.975471731199E-2,(((((46[&location="Northeast",location.rate=0.057803548406282226]:4.382808673135E-1,43[&location="Northeast",location.rate=0.057803548406282226]:4.382808673135E-1)[&location="Northeast",location.rate=0.057803548406282226]:2.203377616037E-2,((41[&location="Northeast",location.rate=0.057803548406282226]:3.332630738443E-1,42[&location="Northeast",location.rate=0.057803548406282226]:3.387275547186E-1)[&location="Northeast",location.rate=0.057803548406282226]:5.58239109012E-2,48[&location="Northeast",location.rate=0.057803548406282226]:4.3280283174E-1)[&location="Northeast",location.rate=0.057803548406282226]:1.658284998541E-2)[&location="Northeast",location.rate=0.057803548406282226]:1.681959481419E-2,((50[&location="Northeast",location.rate=0.057803548406282226]:3.92790449327E-1,49[&location="Northeast",location.rate=0.057803548406282226]:3.92790449327E-1)[&location="Northeast",location.rate=0.057803548406282226]:1.535972588382E-2,(51[&location="Northeast",location.rate=0.057803548406282226]:3.534247866702E-1,44[&location="Northeast",location.rate=0.057803548406282226]:3.752827101675E-1)[&location="Northeast",location.rate=0.057803548406282226]:6.01898694149E-2)[&location="Northeast",location.rate=0.057803548406282226]:3.619717783148E-2)[&location="Northeast",location.rate=0.057803548406282226]:9.573320495591E-2,47[&location="Northeast",location.rate=0.057803548406282226]:5.72867443244E-1)[&location="Northeast",location.rate=0.057803548406282226]:2.185187976165E-2,45[&location="Northeast",location.rate=0.057803548406282226]:5.865226016943E-1)[&location="Northeast",location.rate=0.057803548406282226]:3.934857812002E-1)[&location="Northeast",location.rate=0.057803548406282226]:4.451694714762E-1)[&location="Northeast",location.rate=0.057803548406282226]:1.124490020066E-1,((((59[&location="Northeast",location.rate=0.057803548406282226]:3.390490605261E-1,((55[&location="Northeast",location.rate=0.057803548406282226]:1.875077086183E-1,57[&location="Northeast",location.rate=0.057803548406282226]:1.984366703671E-1)[&location="Northeast",location.rate=0.057803548406282226]:8.42616968571E-2,(54[&location="Northeast",location.rate=0.057803548406282226]:1.830837136253E-1,((37[&location="Northeast",location.rate=0.057803548406282226]:2.397911718848E-1,58[&location="Northeast",location.rate=0.057803548406282226]:2.206654888247E-1)[&location="Northeast",location.rate=0.057803548406282226]:1.068680335689E-2,56[&location="Northeast",location.rate=0.057803548406282226]:2.040298878099E-1)[&location="Northeast",location.rate=0.057803548406282226]:9.108470624084E-3)[&location="Northeast",location.rate=0.057803548406282226]:5.863104704151E-2)[&location="Northeast",location.rate=0.057803548406282226]:5.9082933739E-2)[&location="Northeast",location.rate=0.057803548406282226]:4.611013448283E-1,68[&location="North",location.rate=0.057803548406282226]:7.509700774854E-1)[&location="Northeast",location.rate=0.057803548406282226]:2.852265246052E-1,(((52[&location="Northeast",location.rate=0.057803548406282226]:6.173601550127E-1,(((133[&location="Northeast",location.rate=0.057803548406282226]:3.29325065682E-1,137[&location="Northeast",location.rate=0.057803548406282226]:3.70420956093E-1)[&location="Northeast",location.rate=0.057803548406282226]:3.269117919215E-2,134[&location="Northeast",location.rate=0.057803548406282226]:3.31879258573E-1)[&location="Northeast",location.rate=0.057803548406282226]:1.002266309492E0,(103[&location="RJ",location.rate=0.057803548406282226]:9.099869647542E-1,((12[&location="RJ",location.rate=0.057803548406282226]:1.913787604071E-1,5[&location="RJ",location.rate=0.057803548406282226]:1.530225960237E-1)[&location="RJ",location.rate=0.057803548406282226]:5.291757976649E-1,29[&location="RJ",location.rate=0.057803548406282226]:8.274038731406E-1)[&location="RJ",location.rate=0.057803548406282226]:3.154598039424E-1)[&location="RJ",location.rate=0.057803548406282226]:1.344706548516E0)[&location="Northeast",location.rate=0.057803548406282226]:2.696037630318E-2)[&location="Northeast",location.rate=0.057803548406282226]:4.159471127532E-2,(53[&location="Northeast",location.rate=0.057803548406282226]:5.852143184214E-1,(((81[&location="North",location.rate=0.057803548406282226]:3.298189780811E-2,80[&location="North",location.rate=0.057803548406282226]:3.298189780811E-2)[&location="North",location.rate=0.057803548406282226]:4.416490832098E-1,((71[&location="North",location.rate=0.057803548406282226]:2.061958514817E-1,(82[&location="North",location.rate=0.057803548406282226]:2.198762863043E-1,(79[&location="North",location.rate=0.057803548406282226]:1.379397756967E-1,(72[&location="North",location.rate=0.057803548406282226]:8.773267173763E-2,78[&location="North",location.rate=0.057803548406282226]:1.096504799569E-1)[&location="North",location.rate=0.057803548406282226]:2.828929573975E-2)[&location="North",location.rate=0.057803548406282226]:7.371733252554E-2)[&location="North",location.rate=0.057803548406282226]:2.193600353353E-2)[&location="North",location.rate=0.057803548406282226]:1.858231511005E-1,(73[&location="North",location.rate=0.057803548406282226]:2.545086440183E-1,77[&location="North",location.rate=0.057803548406282226]:2.490291919636E-1)[&location="North",location.rate=0.057803548406282226]:2.060035092488E-1)[&location="North",location.rate=0.057803548406282226]:6.343389624402E-2)[&location="North",location.rate=0.057803548406282226]:1.645975290022E-1,(75[&location="North",location.rate=0.057803548406282226]:4.824275409708E-1,(74[&location="North",location.rate=0.057803548406282226]:4.126752166942E-1,(76[&location="North",location.rate=0.057803548406282226]:3.773293716264E-1,70[&location="North",location.rate=0.057803548406282226]:3.389732072429E-1)[&location="North",location.rate=0.057803548406282226]:3.534584506778E-2)[&location="North",location.rate=0.057803548406282226]:6.975232427667E-2)[&location="North",location.rate=0.057803548406282226]:2.061160375424E-1)[&location="North",location.rate=0.057803548406282226]:6.431337985202E-1)[&location="Northeast",location.rate=0.057803548406282226]:6.554382655525E-2)[&location="Northeast",location.rate=0.057803548406282226]:4.666602501131E-1,125[&location="Northeast",location.rate=0.057803548406282226]:9.070358814286E-1)[&location="Northeast",location.rate=0.057803548406282226]:2.958273873289E-1)[&location="Northeast",location.rate=0.057803548406282226]:2.487220380706E-1,((((124[&location="Northeast",location.rate=0.057803548406282226]:1.820638991146E-1,123[&location="Northeast",location.rate=0.057803548406282226]:1.847961395517E-1)[&location="Northeast",location.rate=0.057803548406282226]:2.771344650584E-2,122[&location="Northeast",location.rate=0.057803548406282226]:2.125095860576E-1)[&location="Northeast",location.rate=0.057803548406282226]:4.961224677463E-1,67[&location="North",location.rate=0.057803548406282226]:2.073595034632E-1)[&location="Northeast",location.rate=0.057803548406282226]:1.604303659299E-1,((126[&location="Northeast",location.rate=0.057803548406282226]:9.291497270194E-1,(120[&location="Northeast",location.rate=0.057803548406282226]:9.517673271693E-1,((135[&location="Northeast",location.rate=0.057803548406282226]:3.206947290704E-1,(138[&location="Northeast",location.rate=0.057803548406282226]:2.606818204957E-1,136[&location="Northeast",location.rate=0.057803548406282226]:1.291749711805E-1)[&location="Northeast",location.rate=0.057803548406282226]:2.600129085748E-1)[&location="Northeast",location.rate=0.057803548406282226]:1.764059343915E-1,119[&location="Northeast",location.rate=0.057803548406282226]:8.450458689413E-1)[&location="Northeast",location.rate=0.057803548406282226]:2.026118691868E-1)[&location="Northeast",location.rate=0.057803548406282226]:6.67194511535E-1)[&location="Northeast",location.rate=0.057803548406282226]:3.813432507855E-1,66[&location="North",location.rate=0.057803548406282226]:6.33187881199E-2)[&location="Northeast",location.rate=0.057803548406282226]:3.044710812732E-1)[&location="Northeast",location.rate=0.057803548406282226]:3.694081329959E-1)[&location="Northeast",location.rate=0.057803548406282226]:4.505794299198E-2)[&location="Northeast",location.rate=0.057803548406282226]:8.28662483601E-2)[&location="Northeast",location.rate=0.057803548406282226]:3.211478959425E-2)[&location="Northeast"];
tree STATE_3334000 [&joint=-70.12666070879935,lnP=-70.12666070879935] = [&R] (33[&location="Northeast",location.rate=0.045315938403537336]:1.553047571005E-1,((32[&location="Northeast",location.rate=0.045315938403537336]:2.406346372018E-2,((((((134[&location="Northeast",location.rate=0.045315938403537336]:2.759563321653E-1,133[&location="Northeast",location.rate=0.045315938403537336]:3.060933184665E-1)[&location="Northeast",location.rate=0.045315938403537336]:1.792792804633E-1,137[&location="Northeast",location.rate=0.045315938403537336]:5.264684893408E-1)[&location="Northeast",location.rate=0.045315938403537336]:9.204322638682E-1,53[&location="Northeast",location.rate=0.045315938403537336]:6.237253658298E-1)[&location="Northeast",location.rate=0.045315938403537336]:2.053116254399E-1,(((((12[&location="RJ",location.rate=0.045315938403537336]:3.050311936569E-1,5[&location="RJ",location.rate=0.045315938403537336]:2.666750292735E-1)[&location="RJ",location.rate=0.045315938403537336]:7.344386846842E-2,29[&location="RJ",location.rate=0.045315938403537336]:4.853243771939E-1)[&location="RJ",location.rate=0.045315938403537336]:2.047544812091E-1,103[&location="RJ",location.rate=0.045315938403537336]:4.572021460742E-1)[&location="RJ",location.rate=0.045315938403537336]:1.831085103102E0,52[&location="Northeast",location.rate=0.045315938403537336]:6.239935146157E-1)[&location="Northeast",location.rate=0.045315938403537336]:1.863544940564E-1,(((74[&location="North",location.rate=0.045315938403537336]:5.177243739434E-1,(70[&location="North",location.rate=0.045315938403537336]:4.431537212177E-1,76[&location="North",location.rate=0.045315938403537336]:4.815098856011E-1)[&location="North",location.rate=0.045315938403537336]:3.621448834224E-2)[&location="North",location.rate=0.045315938403537336]:1.080763439909E-1,75[&location="North",location.rate=0.045315938403537336]:6.258007179343E-1)[&location="North",location.rate=0.045315938403537336]:2.476899531627E-1,((81[&location="North",location.rate=0.045315938403537336]:2.560670007963E-2,80[&location="North",location.rate=0.045315938403537336]:2.560670007963E-2)[&location="North",location.rate=0.045315938403537336]:4.204271160355E-1,((77[&location="North",location.rate=0.045315938403537336]:4.837282027697E-1,(71[&location="North",location.rate=0.045315938403537336]:1.340968862874E-1,73[&location="North",location.rate=0.045315938403537336]:2.025900369723E-1)[&location="North",location.rate=0.045315938403537336]:2.866176178521E-1)[&location="North",location.rate=0.045315938403537336]:5.212018223903E-4,(82[&location="North",location.rate=0.045315938403537336]:4.210509690279E-1,(79[&location="North",location.rate=0.045315938403537336]:1.490445669767E-1,(72[&location="North",location.rate=0.045315938403537336]:6.010820296109E-2,78[&location="North",location.rate=0.045315938403537336]:8.20260111804E-2)[&location="North",location.rate=0.045315938403537336]:6.701855579631E-2)[&location="North",location.rate=0.045315938403537336]:2.637872239691E-1)[&location="North",location.rate=0.045315938403537336]:3.580117529012E-2)[&location="North",location.rate=0.045315938403537336]:5.620027961465E-3)[&location="North",location.rate=0.045315938403537336]:3.781417864888E-1)[&location="North",location.rate=0.045315938403537336]:6.751236748758E-1)[&location="Northeast",location.rate=0.045315938403537336]:2.688570390906E-2)[&location="Northeast",location.rate=0.045315938403537336]:3.791989958896E-1,125[&location="Northeast",location.rate=0.045315938403537336]:9.978534734982E-1)[&location="Northeast",location.rate=0.045315938403537336]:2.078463942104E-1,(((54[&location="Northeast",location.rate=0.045315938403537336]:3.508955657177E-1,((59[&location="Northeast",location.rate=0.045315938403537336]:1.959729465607E-1,57[&location="Northeast",location.rate=0.045315938403537336]:1.987051869978E-1)[&location="Northeast",location.rate=0.045315938403537336]:1.306164995052E-1,(58[&location="Northeast",location.rate=0.045315938403537336]:1.750127191384E-1,37[&location="Northeast",location.rate=0.045315938403537336]:1.941384021985E-1)[&location="Northeast",location.rate=0.045315938403537336]:1.707024099876E-1)[&location="Northeast",location.rate=0.045315938403537336]:6.255748577198E-2)[&location="Northeast",location.rate=0.045315938403537336]:4.188417164644E-2,(55[&location="Northeast",location.rate=0.045315938403537336]:3.636758248927E-1,56[&location="Northeast",location.rate=0.045315938403537336]:3.636758248927E-1)[&location="Northeast",location.rate=0.045315938403537336]:5.915855727998E-2)[&location="Northeast",location.rate=0.045315938403537336]:3.846678777522E-1,68[&location="North",location.rate=0.045315938403537336]:7.665186533675E-1)[&location="Northeast",location.rate=0.045315938403537336]:2.725145476743E-1)[&location="Northeast",location.rate=0.045315938403537336]:4.176824072998E-1)[&location="Northeast",location.rate=0.045315938403537336]:4.411641778217E-2,(34[&location="Northeast",location.rate=0.045315938403537336]:5.832069456897E-2,((((((98[&location="RJ",location.rate=0.045315938403537336]:5.704417014714E-1,((96[&location="RJ",location.rate=0.045315938403537336]:4.131328521324E-1,99[&location="RJ",location.rate=0.045315938403537336]:4.486519778153E-1)[&location="RJ",location.rate=0.045315938403537336]:2.507230257241E-2,((94[&location="RJ",location.rate=0.045315938403537336]:1.799873563925E-1,100[&location="RJ",location.rate=0.045315938403537336]:1.799873563925E-1)[&location="RJ",location.rate=0.045315938403537336]:8.260294913262E-2,95[&location="RJ",location.rate=0.045315938403537336]:3.472897590772E-1)[&location="RJ",location.rate=0.045315938403537336]:1.15505559562E-1)[&location="RJ",location.rate=0.045315938403537336]:1.18575344581E-1)[&location="RJ",location.rate=0.045315938403537336]:6.989111985384E-2,((39[&location="RJ",location.rate=0.045315938403537336]:2.82218686633E-1,(((((6[&location="RJ",location.rate=0.045315938403537336]:3.303463965967E-1,18[&location="RJ",location.rate=0.045315938403537336]:3.933600952268E-1)[&location="RJ",location.rate=0.045315938403537336]:4.094404873439E-1,(15[&location="RJ",location.rate=0.045315938403537336]:6.187789011823E-1,10[&location="RJ",location.rate=0.045315938403537336]:5.804227367988E-1)[&location="RJ",location.rate=0.045315938403537336]:1.758025033061E-1)[&location="RJ",location.rate=0.045315938403537336]:2.929022211445E-1,(3[&location="RJ",location.rate=0.045315938403537336]:3.067656851947E-1,((((92[&location="Northeast",location.rate=0.045315938403537336]:2.129577169547E-2,(91[&location="Northeast",location.rate=0.045315938403537336]:1.922443617465E-2,90[&location="Northeast",location.rate=0.045315938403537336]:1.922443617465E-2)[&location="Northeast",location.rate=0.045315938403537336]:2.071335520816E-3)[&location="Northeast",location.rate=0.045315938403537336]:8.645863844667E-2,(84[&location="Northeast",location.rate=0.045315938403537336]:3.558607537837E-4,93[&location="Northeast",location.rate=0.045315938403537336]:1.40544908908E-2)[&location="Northeast",location.rate=0.045315938403537336]:9.369991925134E-2)[&location="Northeast",location.rate=0.045315938403537336]:1.6505869617E-1,((85[&location="Northeast",location.rate=0.045315938403537336]:6.926926339409E-2,(83[&location="Northeast",location.rate=0.045315938403537336]:2.797664930364E-2,86[&location="Northeast",location.rate=0.045315938403537336]:2.797664930364E-2)[&location="Northeast",location.rate=0.045315938403537336]:4.129261409045E-2)[&location="Northeast",location.rate=0.045315938403537336]:1.62476454797E-1,87[&location="Northeast",location.rate=0.045315938403537336]:2.317457181911E-1)[&location="Northeast",location.rate=0.045315938403537336]:2.736875798405E-2)[&location="Northeast",location.rate=0.045315938403537336]:1.876315893983E-1,(88[&location="Northeast",location.rate=0.045315938403537336]:1.837800251363E-1,89[&location="Northeast",location.rate=0.045315938403537336]:1.974786552734E-1)[&location="Northeast",location.rate=0.045315938403537336]:2.629660404371E-1)[&location="Northeast",location.rate=0.045315938403537336]:3.997456470183E-1)[&location="RJ",location.rate=0.045315938403537336]:6.738686253699E-1)[&location="RJ",location.rate=0.045315938403537336]:3.771369023124E-1,((((9[&location="RJ",location.rate=0.045315938403537336]:5.85723956849E-1,(4[&location="RJ",location.rate=0.045315938403537336]:2.223890640441E-1,30[&location="RJ",location.rate=0.045315938403537336]:3.949918037701E-1)[&location="RJ",location.rate=0.045315938403537336]:3.140198243118E-1)[&location="RJ",location.rate=0.045315938403537336]:1.187294658954E-1,(((14[&location="RJ",location.rate=0.045315938403537336]:2.575725707159E-1,17[&location="RJ",location.rate=0.045315938403537336]:2.959287350996E-1)[&location="RJ",location.rate=0.045315938403537336]:3.801071588166E-1,(113[&location="RJ",location.rate=0.045315938403537336]:6.194316077233E-1,117[&location="RJ",location.rate=0.045315938403537336]:6.221713337509E-1)[&location="RJ",location.rate=0.045315938403537336]:1.824812180917E-2)[&location="RJ",location.rate=0.045315938403537336]:7.167220098316E-2,(110[&location="RJ",location.rate=0.045315938403537336]:5.634303525499E-1,105[&location="RJ",location.rate=0.045315938403537336]:5.415125443308E-1)[&location="RJ",location.rate=0.045315938403537336]:1.404421259111E-1)[&location="RJ",location.rate=0.045315938403537336]:3.32067031088E-3)[&location="RJ",location.rate=0.045315938403537336]:5.777531119033E-1,(((116[&location="RJ",location.rate=0.045315938403537336]:4.005332646591E-1,(148[&location="RJ",location.rate=0.045315938403537336]:2.889328960048E-1,143[&location="RJ",location.rate=0.045315938403537336]:2.861931699774E-1)[&location="RJ",location.rate=0.045315938403537336]:1.49956533038E-1)[&location="RJ",location.rate=0.045315938403537336]:7.073779043591E-2,(139[&location="RJ",location.rate=0.045315938403537336]:6.417719834317E-1,(111[&location="RJ",location.rate=0.045315938403537336]:3.303320792198E-1,(104[&location="RJ",location.rate=0.045315938403537336]:2.688783050906E-1,106[&location="RJ",location.rate=0.045315938403537336]:2.688783050906E-1)[&location="RJ",location.rate=0.045315938403537336]:4.501541796476E-2)[&location="RJ",location.rate=0.045315938403537336]:1.360974384586E-1)[&location="RJ",location.rate=0.045315938403537336]:8.155386618383E-2)[&location="RJ",location.rate=0.045315938403537336]:2.792330110097E-1,((115[&location="RJ",location.rate=0.045315938403537336]:4.226850983157E-1,(13[&location="RJ",location.rate=0.045315938403537336]:3.148218557935E-1,19[&location="RJ",location.rate=0.045315938403537336]:3.531780201772E-1)[&location="RJ",location.rate=0.045315938403537336]:1.90055023344E-1)[&location="RJ",location.rate=0.045315938403537336]:4.495116005815E-2,((((114[&location="RJ",location.rate=0.045315938403537336]:1.736037194769E-1,112[&location="RJ",location.rate=0.045315938403537336]:2.557955002987E-1)[&location="RJ",location.rate=0.045315938403537336]:1.847504603885E-1,107[&location="RJ",location.rate=0.045315938403537336]:4.186281524681E-1)[&location="RJ",location.rate=0.045315938403537336]:1.003655511878E-2,108[&location="RJ",location.rate=0.045315938403537336]:4.259249815596E-1)[&location="RJ",location.rate=0.045315938403537336]:7.671326597288E-3,109[&location="RJ",location.rate=0.045315938403537336]:4.555141163759E-1)[&location="RJ",location.rate=0.045315938403537336]:9.15741967924E-2)[&location="RJ",location.rate=0.045315938403537336]:2.828678077309E-1)[&location="RJ",location.rate=0.045315938403537336]:4.577298658032E-1)[&location="RJ",location.rate=0.045315938403537336]:3.17076118018E-2,((142[&location="RJ",location.rate=0.045315938403537336]:4.833461983693E-1,(144[&location="RJ",location.rate=0.045315938403537336]:2.498306707255E-1,(141[&location="RJ",location.rate=0.045315938403537336]:6.126228090845E-2,145[&location="RJ",location.rate=0.045315938403537336]:6.400200693604E-2)[&location="RJ",location.rate=0.045315938403537336]:1.913081158445E-1)[&location="RJ",location.rate=0.045315938403537336]:2.280360755888E-1)[&location="RJ",location.rate=0.045315938403537336]:1.003689928326E0,(((((20[&location="RJ",location.rate=0.045315938403537336]:4.209317549033E-1,25[&location="RJ",location.rate=0.045315938403537336]:4.40109837095E-1)[&location="RJ",location.rate=0.045315938403537336]:2.389143819802E-1,23[&location="RJ",location.rate=0.045315938403537336]:6.680653149656E-1)[&location="RJ",location.rate=0.045315938403537336]:1.246118170783E-1,(11[&location="RJ",location.rate=0.045315938403537336]:5.74642587301E-1,140[&location="RJ",location.rate=0.045315938403537336]:5.554645051093E-1)[&location="RJ",location.rate=0.045315938403537336]:1.331030378936E-1)[&location="RJ",location.rate=0.045315938403537336]:4.118956754192E-1,102[&location="RJ",location.rate=0.045315938403537336]:5.388787595632E-2)[&location="RJ",location.rate=0.045315938403537336]:2.862686201219E-2,(24[&location="RJ",location.rate=0.045315938403537336]:9.040075689124E-1,((21[&location="RJ",location.rate=0.045315938403537336]:7.268245017644E-1,28[&location="RJ",location.rate=0.045315938403537336]:7.514820360109E-1)[&location="RJ",location.rate=0.045315938403537336]:5.157297414553E-2,1[&location="RJ",location.rate=0.045315938403537336]:1.675364029348E-2)[&location="RJ",location.rate=0.045315938403537336]:1.064320108107E-1)[&location="RJ",location.rate=0.045315938403537336]:3.401510046725E-1)[&location="RJ",location.rate=0.045315938403537336]:1.579460462611E-1)[&location="RJ",location.rate=0.045315938403537336]:7.699937562448E-3)[&location="RJ",location.rate=0.045315938403537336]:1.123502171123E-1)[&location="RJ",location.rate=0.045315938403537336]:1.81766380018E-1,101[&location="RJ",location.rate=0.045315938403537336]:5.367978668674E-1)[&location="RJ",location.rate=0.045315938403537336]:7.185849787593E-1)[&location="RJ",location.rate=0.045315938403537336]:2.474737388558E-2,97[&location="RJ",location.rate=0.045315938403537336]:2.359278091524E-1)[&location="RJ",location.rate=0.045315938403537336]:2.049514602604E-1)[&location="RJ",location.rate=0.045315938403537336]:5.366502884463E-2,(((146[&location="RJ",location.rate=0.045315938403537336]:4.914276251467E-1,40[&location="RJ",location.rate=0.045315938403537336]:3.712090459118E-1)[&location="RJ",location.rate=0.045315938403537336]:2.729972368646E-2,(16[&location="RJ",location.rate=0.045315938403537336]:2.45542357177E0,(2[&location="RJ",location.rate=0.045315938403537336]:6.509098656347E-1,((31[&location="RJ",location.rate=0.045315938403537336]:6.792166572491E-1,(22[&location="RJ",location.rate=0.045315938403537336]:4.364058384063E-1,27[&location="RJ",location.rate=0.045315938403537336]:4.528441945707E-1)[&location="RJ",location.rate=0.045315938403537336]:1.880162982947E-1)[&location="RJ",location.rate=0.045315938403537336]:6.445696701528E-2,((7[&location="RJ",location.rate=0.045315938403537336]:2.059007744321E-1,8[&location="RJ",location.rate=0.045315938403537336]:2.059007744321E-1)[&location="RJ",location.rate=0.045315938403537336]:2.66448432847E-1,26[&location="RJ",location.rate=0.045315938403537336]:5.791985223477E-1)[&location="RJ",location.rate=0.045315938403537336]:1.206394854783E-1)[&location="RJ",location.rate=0.045315938403537336]:1.346335016444E-1)[&location="RJ",location.rate=0.045315938403537336]:1.675746582848E0)[&location="RJ",location.rate=0.045315938403537336]:2.857812394533E-2)[&location="RJ",location.rate=0.045315938403537336]:2.520813235725E-2,147[&location="RJ",location.rate=0.045315938403537336]:4.810939511358E-1)[&location="RJ",location.rate=0.045315938403537336]:1.418656476681E-1)[&location="RJ",location.rate=0.045315938403537336]:3.843115480501E-1,38[&location="Northeast",location.rate=0.045315938403537336]:8.815880867446E-1)[&location="Northeast",location.rate=0.045315938403537336]:4.250419283588E-1,((35[&location="Northeast",location.rate=0.045315938403537336]:2.94217929938E-1,((121[&location="Northeast",location.rate=0.045315938403537336]:1.892345346837E0,127[&location="Centre-West",location.rate=0.045315938403537336]:2.333441237248E0)[&location="Northeast",location.rate=0.045315938403537336]:2.898144971364E-1,36[&location="Northeast",location.rate=0.045315938403537336]:1.027077891791E-1)[&location="Northeast",location.rate=0.045315938403537336]:2.380854832247E-1)[&location="Northeast",location.rate=0.045315938403537336]:1.274422470745E-2,((((51[&location="Northeast",location.rate=0.045315938403537336]:5.487078225345E-1,(44[&location="Northeast",location.rate=0.045315938403537336]:4.67955388589E-2,47[&location="Northeast",location.rate=0.045315938403537336]:5.226001973315E-2)[&location="Northeast",location.rate=0.045315938403537336]:5.237702071729E-1)[&location="Northeast",location.rate=0.045315938403537336]:3.173516782987E-2,(((46[&location="Northeast",location.rate=0.045315938403537336]:4.575150375626E-1,((48[&location="Northeast",location.rate=0.045315938403537336]:2.992155713817E-1,41[&location="Northeast",location.rate=0.045315938403537336]:2.554997243872E-1)[&location="Northeast",location.rate=0.045315938403537336]:1.243099550736E-1,42[&location="Northeast",location.rate=0.045315938403537336]:3.852741603351E-1)[&location="Northeast",location.rate=0.045315938403537336]:2.306054935879E-2)[&location="Northeast",location.rate=0.045315938403537336]:2.350100430403E-2,43[&location="Northeast",location.rate=0.045315938403537336]:4.810160418667E-1)[&location="Northeast",location.rate=0.045315938403537336]:8.202448885283E-2,(49[&location="Northeast",location.rate=0.045315938403537336]:2.619764539685E-1,50[&location="Northeast",location.rate=0.045315938403537336]:2.619764539685E-1)[&location="Northeast",location.rate=0.045315938403537336]:2.682771915052E-1)[&location="Northeast",location.rate=0.045315938403537336]:4.472486401638E-2)[&location="Northeast",location.rate=0.045315938403537336]:3.381786759712E-2,45[&location="Northeast",location.rate=0.045315938403537336]:6.333865410216E-1)[&location="Northeast",location.rate=0.045315938403537336]:3.992082783841E-1,(((69[&location="North",location.rate=0.045315938403537336]:7.427167119958E-1,((132[&location="North",location.rate=0.045315938403537336]:1.759203259643E-1,129[&location="North",location.rate=0.045315938403537336]:1.731805999369E-1)[&location="North",location.rate=0.045315938403537336]:1.441194384112E-1,(131[&location="North",location.rate=0.045315938403537336]:1.515769736326E-1,130[&location="North",location.rate=0.045315938403537336]:1.488372476053E-1)[&location="North",location.rate=0.045315938403537336]:1.684627907428E-1)[&location="North",location.rate=0.045315938403537336]:2.774714681681E-1)[&location="North",location.rate=0.045315938403537336]:5.306430804799E-3,118[&location="Northeast",location.rate=0.045315938403537336]:7.37064238691E-1)[&location="North",location.rate=0.045315938403537336]:5.821827782022E-1,(((65[&location="Centre-West",location.rate=0.045315938403537336]:2.591643333359E-1,(60[&location="Centre-West",location.rate=0.045315938403537336]:1.431126119618E-1,(64[&location="Centre-West",location.rate=0.045315938403537336]:2.887059602703E-1,62[&location="Centre-West",location.rate=0.045315938403537336]:3.298018506814E-1)[&location="Centre-West",location.rate=0.045315938403537336]:5.091583198245E-3)[&location="Centre-West",location.rate=0.045315938403537336]:1.16051721374E-1)[&location="Centre-West",location.rate=0.045315938403537336]:2.40664222736E-1,(63[&location="Centre-West",location.rate=0.045315938403537336]:1.209623155396E-1,61[&location="Centre-West",location.rate=0.045315938403537336]:1.620582059507E-1)[&location="Centre-West",location.rate=0.045315938403537336]:5.295511720389E-1)[&location="Centre-West",location.rate=0.045315938403537336]:6.020470710218E-1,128[&location="North",location.rate=0.045315938403537336]:1.153930421614E0)[&location="North",location.rate=0.045315938403537336]:2.559056788176E-2)[&location="North",location.rate=0.045315938403537336]:6.264700422012E-1)[&location="Northeast",location.rate=0.045315938403537336]:2.973824623614E-2)[&location="Northeast",location.rate=0.045315938403537336]:3.973024139425E-1)[&location="Northeast",location.rate=0.045315938403537336]:1.593801325366E-1,((67[&location="North",location.rate=0.045315938403537336]:1.964866675119E-1,(122[&location="Northeast",location.rate=0.045315938403537336]:2.021210553208E-1,(124[&location="Northeast",location.rate=0.045315938403537336]:9.787496790083E-2,123[&location="Northeast",location.rate=0.045315938403537336]:1.00607208338E-1)[&location="Northeast",location.rate=0.045315938403537336]:1.015138469828E-1)[&location="Northeast",location.rate=0.045315938403537336]:4.956381625317E-1)[&location="Northeast",location.rate=0.045315938403537336]:1.375316526444E-1,((((135[&location="Northeast",location.rate=0.045315938403537336]:5.445635755533E-1,(138[&location="Northeast",location.rate=0.045315938403537336]:2.143362026659E-1,136[&location="Northeast",location.rate=0.045315938403537336]:8.282935335071E-2)[&location="Northeast",location.rate=0.045315938403537336]:5.302273728875E-1)[&location="Northeast",location.rate=0.045315938403537336]:1.847821220692E-1,(120[&location="Northeast",location.rate=0.045315938403537336]:6.8135902488E-1,119[&location="Northeast",location.rate=0.045315938403537336]:7.772494358389E-1)[&location="Northeast",location.rate=0.045315938403537336]:3.000414672631E-1)[&location="Northeast",location.rate=0.045315938403537336]:6.881025779701E-1,126[&location="Northeast",location.rate=0.045315938403537336]:9.796909584282E-1)[&location="Northeast",location.rate=0.045315938403537336]:4.710103896006E-1,66[&location="North",location.rate=0.045315938403537336]:2.035271583438E-1)[&location="Northeast",location.rate=0.045315938403537336]:1.304911618125E-1)[&location="Northeast",location.rate=0.045315938403537336]:5.296263809682E-1)[&location="Northeast",location.rate=0.045315938403537336]:5.768969207455E-2)[&location="Northeast",location.rate=0.045315938403537336]:3.177699515246E-2)[&location="Northeast",location.rate=0.045315938403537336]:8.164542354343E-2)[&location="Northeast"];
tree STATE_3336000 [&joint=-70.37234472093212,lnP=-70.37234472093212] = [&R] ((((34[&location="Northeast",location.rate=0.07025883649813464]:8.520249859576E-3,(((((127[&location="Centre-West",location.rate=0.07025883649813464]:2.646845712705E0,35[&location="Northeast",location.rate=0.07025883649813464]:7.97224250338E-2)[&location="Northeast",location.rate=0.07025883649813464]:7.503021879543E-2,(45[&location="Northeast",location.rate=0.07025883649813464]:5.972458724026E-1,(51[&location="Northeast",location.rate=0.07025883649813464]:5.403255165947E-1,(((((41[&location="Northeast",location.rate=0.07025883649813464]:3.906912108073E-1,48[&location="Northeast",location.rate=0.07025883649813464]:4.344070578018E-1)[&location="Northeast",location.rate=0.07025883649813464]:1.047582875477E-4,42[&location="Northeast",location.rate=0.07025883649813464]:3.962604499691E-1)[&location="Northeast",location.rate=0.07025883649813464]:2.99833454379E-3,46[&location="Northeast",location.rate=0.07025883649813464]:4.484391123817E-1)[&location="Northeast",location.rate=0.07025883649813464]:4.044226440499E-3,43[&location="Northeast",location.rate=0.07025883649813464]:4.524833388222E-1)[&location="Northeast",location.rate=0.07025883649813464]:1.116324250561E-1,((47[&location="Northeast",location.rate=0.07025883649813464]:1.045513538906E-2,44[&location="Northeast",location.rate=0.07025883649813464]:4.990654514811E-3)[&location="Northeast",location.rate=0.07025883649813464]:5.296526731859E-1,(49[&location="Northeast",location.rate=0.07025883649813464]:4.524662329114E-1,50[&location="Northeast",location.rate=0.07025883649813464]:4.524662329114E-1)[&location="Northeast",location.rate=0.07025883649813464]:5.485469041773E-2)[&location="Northeast",location.rate=0.07025883649813464]:2.400795530337E-2)[&location="Northeast",location.rate=0.07025883649813464]:3.532157087935E-3)[&location="Northeast",location.rate=0.07025883649813464]:3.779467274777E-2)[&location="Northeast",location.rate=0.07025883649813464]:3.12877682423E-1)[&location="Northeast",location.rate=0.07025883649813464]:1.281708735907E-1,121[&location="Northeast",location.rate=0.07025883649813464]:2.40895091468E0)[&location="Northeast",location.rate=0.07025883649813464]:1.68921570594E-1,((((((129[&location="North",location.rate=0.07025883649813464]:8.739700582047E-2,132[&location="North",location.rate=0.07025883649813464]:9.013673184782E-2)[&location="North",location.rate=0.07025883649813464]:1.816129931417E-1,(131[&location="North",location.rate=0.07025883649813464]:2.348935147175E-1,130[&location="North",location.rate=0.07025883649813464]:2.321537886902E-1)[&location="North",location.rate=0.07025883649813464]:3.6856210272E-2)[&location="North",location.rate=0.07025883649813464]:1.633486582628E-1,(118[&location="Northeast",location.rate=0.07025883649813464]:5.60337453683E-1,69[&location="North",location.rate=0.07025883649813464]:5.712963577927E-1)[&location="North",location.rate=0.07025883649813464]:9.007504911866E-3)[&location="North",location.rate=0.07025883649813464]:4.287090304264E-1,128[&location="North",location.rate=0.07025883649813464]:8.58327961624E-1)[&location="North",location.rate=0.07025883649813464]:2.349090884792E-1,(((65[&location="Centre-West",location.rate=0.07025883649813464]:2.575251344766E-1,60[&location="Centre-West",location.rate=0.07025883649813464]:2.575251344766E-1)[&location="Centre-West",location.rate=0.07025883649813464]:5.243193850387E-3,(64[&location="Centre-West",location.rate=0.07025883649813464]:1.219608183821E-1,62[&location="Centre-West",location.rate=0.07025883649813464]:1.630567087931E-1)[&location="Centre-West",location.rate=0.07025883649813464]:2.914924414516E-1)[&location="Centre-West",location.rate=0.07025883649813464]:2.071422762113E-1,(61[&location="Centre-West",location.rate=0.07025883649813464]:8.362221806166E-2,63[&location="Centre-West",location.rate=0.07025883649813464]:4.252632765062E-2)[&location="Centre-West",location.rate=0.07025883649813464]:5.780692083943E-1)[&location="Centre-West",location.rate=0.07025883649813464]:5.712716510445E-1)[&location="Northeast",location.rate=0.07025883649813464]:5.797086259752E-1,36[&location="Northeast",location.rate=0.07025883649813464]:1.907538952565E-1)[&location="Northeast",location.rate=0.07025883649813464]:3.076665352232E-1)[&location="Northeast",location.rate=0.07025883649813464]:2.704414215215E-1,((((16[&location="RJ",location.rate=0.07025883649813464]:2.683041715495E0,(((40[&location="RJ",location.rate=0.07025883649813464]:3.495834682059E-1,(147[&location="RJ",location.rate=0.07025883649813464]:3.651376692944E-1,94[&location="RJ",location.rate=0.07025883649813464]:3.62405428857E-1)[&location="RJ",location.rate=0.07025883649813464]:4.182284809188E-2)[&location="RJ",location.rate=0.07025883649813464]:9.014800611245E-2,97[&location="RJ",location.rate=0.07025883649813464]:3.686932229522E-1)[&location="RJ",location.rate=0.07025883649813464]:1.765578805745E-2,((2[&location="RJ",location.rate=0.07025883649813464]:8.337804292924E-1,((26[&location="RJ",location.rate=0.07025883649813464]:6.05355137951E-1,(7[&location="RJ",location.rate=0.07025883649813464]:2.593814804193E-1,8[&location="RJ",location.rate=0.07025883649813464]:2.593814804193E-1)[&location="RJ",location.rate=0.07025883649813464]:2.391243424632E-1)[&location="RJ",location.rate=0.07025883649813464]:1.010894565321E-1,(31[&location="RJ",location.rate=0.07025883649813464]:7.094044840791E-1,(22[&location="RJ",location.rate=0.07025883649813464]:3.015351478832E-1,27[&location="RJ",location.rate=0.07025883649813464]:3.179735040475E-1)[&location="RJ",location.rate=0.07025883649813464]:3.530748156479E-1)[&location="RJ",location.rate=0.07025883649813464]:4.087572684243E-2)[&location="RJ",location.rate=0.07025883649813464]:3.10897478645E-1)[&location="RJ",location.rate=0.07025883649813464]:1.474449099702E0,(101[&location="RJ",location.rate=0.07025883649813464]:7.577471288741E-1,(((((((17[&location="RJ",location.rate=0.07025883649813464]:3.238133888757E-1,14[&location="RJ",location.rate=0.07025883649813464]:2.85457224492E-1)[&location="RJ",location.rate=0.07025883649813464]:3.749288587511E-1,(105[&location="RJ",location.rate=0.07025883649813464]:4.150065551605E-1,110[&location="RJ",location.rate=0.07025883649813464]:4.369243633796E-1)[&location="RJ",location.rate=0.07025883649813464]:2.179822678088E-1)[&location="RJ",location.rate=0.07025883649813464]:1.912690912548E-1,(((117[&location="RJ",location.rate=0.07025883649813464]:1.531159082885E-1,112[&location="RJ",location.rate=0.07025883649813464]:1.50376182261E-1)[&location="RJ",location.rate=0.07025883649813464]:3.804077590379E-1,9[&location="RJ",location.rate=0.07025883649813464]:5.225647632168E-1)[&location="RJ",location.rate=0.07025883649813464]:1.636297108164E-1,((30[&location="RJ",location.rate=0.07025883649813464]:2.604518346599E-1,4[&location="RJ",location.rate=0.07025883649813464]:8.784909493384E-2)[&location="RJ",location.rate=0.07025883649813464]:5.140669321655E-1,113[&location="RJ",location.rate=0.07025883649813464]:6.594502736745E-1)[&location="RJ",location.rate=0.07025883649813464]:3.496337844076E-2)[&location="RJ",location.rate=0.07025883649813464]:1.572415223826E-1)[&location="RJ",location.rate=0.07025883649813464]:3.4079594706E-1,(((19[&location="RJ",location.rate=0.07025883649813464]:6.673111817372E-1,13[&location="RJ",location.rate=0.07025883649813464]:6.289550173535E-1)[&location="RJ",location.rate=0.07025883649813464]:3.384442053697E-1,(115[&location="RJ",location.rate=0.07025883649813464]:7.633803568808E-1,((108[&location="RJ",location.rate=0.07025883649813464]:6.157787030747E-1,(114[&location="RJ",location.rate=0.07025883649813464]:8.24117491298E-3,104[&location="RJ",location.rate=0.07025883649813464]:6.851514751575E-2)[&location="RJ",location.rate=0.07025883649813464]:5.500032815863E-1)[&location="RJ",location.rate=0.07025883649813464]:3.077777281415E-2,(107[&location="RJ",location.rate=0.07025883649813464]:6.475637071885E-1,109[&location="RJ",location.rate=0.07025883649813464]:6.667417893802E-1)[&location="RJ",location.rate=0.07025883649813464]:1.732494727765E-3)[&location="RJ",location.rate=0.07025883649813464]:1.743581275674E-1)[&location="RJ",location.rate=0.07025883649813464]:1.218270850205E-1)[&location="RJ",location.rate=0.07025883649813464]:7.537094683719E-2,(((148[&location="RJ",location.rate=0.07025883649813464]:9.98534373927E-2,143[&location="RJ",location.rate=0.07025883649813464]:9.711371136535E-2)[&location="RJ",location.rate=0.07025883649813464]:4.98872474862E-1,116[&location="RJ",location.rate=0.07025883649813464]:5.60369747871E-1)[&location="RJ",location.rate=0.07025883649813464]:1.533317224152E-1,(106[&location="RJ",location.rate=0.07025883649813464]:6.294699579169E-1,(111[&location="RJ",location.rate=0.07025883649813464]:1.899726540926E-2,139[&location="RJ",location.rate=0.07025883649813464]:1.943397311626E-1)[&location="RJ",location.rate=0.07025883649813464]:6.26911048672E-1)[&location="RJ",location.rate=0.07025883649813464]:1.445054849721E-1)[&location="RJ",location.rate=0.07025883649813464]:2.468769184523E-1)[&location="RJ",location.rate=0.07025883649813464]:1.496809519974E-1)[&location="RJ",location.rate=0.07025883649813464]:3.694046551149E-1,(((144[&location="RJ",location.rate=0.07025883649813464]:1.488370476497E-1,145[&location="RJ",location.rate=0.07025883649813464]:1.543164997047E-1)[&location="RJ",location.rate=0.07025883649813464]:1.060148726119E-2,141[&location="RJ",location.rate=0.07025883649813464]:1.621782609383E-1)[&location="RJ",location.rate=0.07025883649813464]:2.492130408858E-1,142[&location="RJ",location.rate=0.07025883649813464]:4.141310278517E-1)[&location="RJ",location.rate=0.07025883649813464]:1.320327488547E0)[&location="RJ",location.rate=0.07025883649813464]:5.160803661133E-2,((((1[&location="RJ",location.rate=0.07025883649813464]:1.222630234483E-1,(28[&location="RJ",location.rate=0.07025883649813464]:6.527364274859E-1,21[&location="RJ",location.rate=0.07025883649813464]:6.280788932394E-1)[&location="RJ",location.rate=0.07025883649813464]:2.558279658254E-1)[&location="RJ",location.rate=0.07025883649813464]:9.513586909531E-2,24[&location="RJ",location.rate=0.07025883649813464]:9.982208103519E-1)[&location="RJ",location.rate=0.07025883649813464]:1.979430851122E-1,102[&location="RJ",location.rate=0.07025883649813464]:3.45200598477E-2)[&location="RJ",location.rate=0.07025883649813464]:3.019351889726E-1,(11[&location="RJ",location.rate=0.07025883649813464]:7.19940282858E-1,((23[&location="RJ",location.rate=0.07025883649813464]:5.832322017948E-1,(20[&location="RJ",location.rate=0.07025883649813464]:5.330864112275E-1,25[&location="RJ",location.rate=0.07025883649813464]:5.522644934192E-1)[&location="RJ",location.rate=0.07025883649813464]:4.192661248529E-2)[&location="RJ",location.rate=0.07025883649813464]:1.033411471712E-1,140[&location="RJ",location.rate=0.07025883649813464]:5.824637599251E-1)[&location="RJ",location.rate=0.07025883649813464]:1.182984407411E-1)[&location="RJ",location.rate=0.07025883649813464]:6.822683906198E-1)[&location="RJ",location.rate=0.07025883649813464]:2.030359617242E-1)[&location="RJ",location.rate=0.07025883649813464]:1.34902418278E-1,((3[&location="RJ",location.rate=0.07025883649813464]:4.837577241082E-1,((83[&location="Northeast",location.rate=0.07025883649813464]:2.772638949963E-1,(88[&location="Northeast",location.rate=0.07025883649813464]:9.551679351904E-2,89[&location="Northeast",location.rate=0.07025883649813464]:1.092154236561E-1)[&location="Northeast",location.rate=0.07025883649813464]:1.817471014773E-1)[&location="Northeast",location.rate=0.07025883649813464]:2.221122305285E-2,(((93[&location="Northeast",location.rate=0.07025883649813464]:1.716308778864E-1,(84[&location="Northeast",location.rate=0.07025883649813464]:1.192777514298E-1,(85[&location="Northeast",location.rate=0.07025883649813464]:9.822059726889E-2,86[&location="Northeast",location.rate=0.07025883649813464]:9.822059726889E-2)[&location="Northeast",location.rate=0.07025883649813464]:2.105715416093E-2)[&location="Northeast",location.rate=0.07025883649813464]:3.865449631959E-2)[&location="Northeast",location.rate=0.07025883649813464]:5.272110562037E-2,(92[&location="Northeast",location.rate=0.07025883649813464]:7.905889688137E-2,(91[&location="Northeast",location.rate=0.07025883649813464]:7.205336248726E-2,90[&location="Northeast",location.rate=0.07025883649813464]:7.205336248726E-2)[&location="Northeast",location.rate=0.07025883649813464]:7.005534394113E-3)[&location="Northeast",location.rate=0.07025883649813464]:1.452930866254E-1)[&location="Northeast",location.rate=0.07025883649813464]:5.592804675178E-2,87[&location="Northeast",location.rate=0.07025883649813464]:2.665814001216E-1)[&location="Northeast",location.rate=0.07025883649813464]:3.289371792762E-2)[&location="Northeast",location.rate=0.07025883649813464]:7.240086334562E-1)[&location="RJ",location.rate=0.07025883649813464]:1.949356645139E-1,(18[&location="RJ",location.rate=0.07025883649813464]:5.263902689125E-1,(6[&location="RJ",location.rate=0.07025883649813464]:4.274012430308E-1,(10[&location="RJ",location.rate=0.07025883649813464]:1.454661075537E-1,15[&location="RJ",location.rate=0.07025883649813464]:1.838222719371E-1)[&location="RJ",location.rate=0.07025883649813464]:2.983734916415E-1)[&location="RJ",location.rate=0.07025883649813464]:3.59753272516E-2)[&location="RJ",location.rate=0.07025883649813464]:2.673716128602E-1)[&location="RJ",location.rate=0.07025883649813464]:9.929605141731E-1)[&location="RJ",location.rate=0.07025883649813464]:8.88329521065E-2)[&location="RJ",location.rate=0.07025883649813464]:5.669207562852E-1)[&location="RJ",location.rate=0.07025883649813464]:1.058835362103E-1)[&location="RJ",location.rate=0.07025883649813464]:1.401615270018E-1)[&location="RJ",location.rate=0.07025883649813464]:1.202265208829E-2,(((100[&location="RJ",location.rate=0.07025883649813464]:3.413633047275E-1,95[&location="RJ",location.rate=0.07025883649813464]:4.260627582795E-1)[&location="RJ",location.rate=0.07025883649813464]:1.043012423186E-1,((96[&location="RJ",location.rate=0.07025883649813464]:4.275681836182E-1,99[&location="RJ",location.rate=0.07025883649813464]:4.630873093011E-1)[&location="RJ",location.rate=0.07025883649813464]:5.94912864392E-2,98[&location="RJ",location.rate=0.07025883649813464]:5.007206722431E-1)[&location="RJ",location.rate=0.07025883649813464]:1.871436660633E-2)[&location="RJ",location.rate=0.07025883649813464]:1.806017088711E-1,146[&location="RJ",location.rate=0.07025883649813464]:6.918400264091E-1)[&location="RJ",location.rate=0.07025883649813464]:3.794999429179E-2)[&location="RJ",location.rate=0.07025883649813464]:1.474199357802E-1,39[&location="RJ",location.rate=0.07025883649813464]:7.569913772462E-1)[&location="RJ",location.rate=0.07025883649813464]:2.770639917458E-1,38[&location="Northeast",location.rate=0.07025883649813464]:9.657493580629E-1)[&location="Northeast",location.rate=0.07025883649813464]:3.589025979879E-1)[&location="Northeast",location.rate=0.07025883649813464]:1.492474389543E-1)[&location="Northeast",location.rate=0.07025883649813464]:1.764400783726E-2,32[&location="Northeast",location.rate=0.07025883649813464]:4.246449477749E-3)[&location="Northeast",location.rate=0.07025883649813464]:3.241788862044E-2,((((((54[&location="Northeast",location.rate=0.07025883649813464]:2.442092519727E-1,(57[&location="Northeast",location.rate=0.07025883649813464]:2.212781533552E-1,58[&location="Northeast",location.rate=0.07025883649813464]:2.376715959782E-1)[&location="Northeast",location.rate=0.07025883649813464]:6.391470517489E-2)[&location="Northeast",location.rate=0.07025883649813464]:6.468572624479E-3,(37[&location="Northeast",location.rate=0.07025883649813464]:2.721396931789E-1,(56[&location="Northeast",location.rate=0.07025883649813464]:1.423224245196E-1,55[&location="Northeast",location.rate=0.07025883649813464]:1.423224245196E-1)[&location="Northeast",location.rate=0.07025883649813464]:8.336918122743E-2)[&location="Northeast",location.rate=0.07025883649813464]:5.504086365879E-2)[&location="Northeast",location.rate=0.07025883649813464]:7.974824608144E-3,59[&location="Northeast",location.rate=0.07025883649813464]:2.969040153256E-1)[&location="Northeast",location.rate=0.07025883649813464]:3.915911981972E-1,68[&location="North",location.rate=0.07025883649813464]:6.393148856539E-1)[&location="Northeast",location.rate=0.07025883649813464]:6.605054660254E-1,(((((71[&location="North",location.rate=0.07025883649813464]:3.125989813135E-1,(80[&location="North",location.rate=0.07025883649813464]:9.886911284992E-2,81[&location="North",location.rate=0.07025883649813464]:9.886911284992E-2)[&location="North",location.rate=0.07025883649813464]:2.329079506553E-1)[&location="North",location.rate=0.07025883649813464]:1.218336240669E-1,((((79[&location="North",location.rate=0.07025883649813464]:2.8710088896E-1,82[&location="North",location.rate=0.07025883649813464]:2.953200670421E-1)[&location="North",location.rate=0.07025883649813464]:1.933533512933E-2,(72[&location="North",location.rate=0.07025883649813464]:1.875789537404E-2,78[&location="North",location.rate=0.07025883649813464]:4.067570359336E-2)[&location="North",location.rate=0.07025883649813464]:2.65760520496E-1)[&location="North",location.rate=0.07025883649813464]:6.701272304151E-2,73[&location="North",location.rate=0.07025883649813464]:4.145448375417E-1)[&location="North",location.rate=0.07025883649813464]:6.078110683954E-2,77[&location="North",location.rate=0.07025883649813464]:4.698464923265E-1)[&location="North",location.rate=0.07025883649813464]:2.759981168395E-2)[&location="North",location.rate=0.07025883649813464]:4.95414201057E-1,((74[&location="North",location.rate=0.07025883649813464]:6.372524174841E-1,(70[&location="North",location.rate=0.07025883649813464]:3.88449730886E-1,76[&location="North",location.rate=0.07025883649813464]:4.268058952695E-1)[&location="North",location.rate=0.07025883649813464]:2.104465222146E-1)[&location="North",location.rate=0.07025883649813464]:5.848910684114E-2,75[&location="North",location.rate=0.07025883649813464]:6.957415243252E-1)[&location="North",location.rate=0.07025883649813464]:3.02598432797E-1)[&location="North",location.rate=0.07025883649813464]:4.888249804569E-1,(53[&location="Northeast",location.rate=0.07025883649813464]:7.281768397082E-1,((103[&location="RJ",location.rate=0.07025883649813464]:4.961786872687E-1,(29[&location="RJ",location.rate=0.07025883649813464]:5.982444349114E-1,(5[&location="RJ",location.rate=0.07025883649813464]:1.216678547902E-1,12[&location="RJ",location.rate=0.07025883649813464]:1.600240191737E-1)[&location="RJ",location.rate=0.07025883649813464]:3.313711006692E-1)[&location="RJ",location.rate=0.07025883649813464]:1.308109646861E-1)[&location="RJ",location.rate=0.07025883649813464]:1.79561064394E0,(52[&location="Northeast",location.rate=0.07025883649813464]:5.529396627298E-1,((133[&location="Northeast",location.rate=0.07025883649813464]:5.839724893164E-1,134[&location="Northeast",location.rate=0.07025883649813464]:5.538355030152E-1)[&location="Northeast",location.rate=0.07025883649813464]:4.759102119484E-2,137[&location="Northeast",location.rate=0.07025883649813464]:6.726594009222E-1)[&location="Northeast",location.rate=0.07025883649813464]:6.952589278754E-1)[&location="Northeast",location.rate=0.07025883649813464]:7.455593391818E-2)[&location="Northeast",location.rate=0.07025883649813464]:1.088779643716E-1)[&location="Northeast",location.rate=0.07025883649813464]:1.252503925882E-2)[&location="Northeast",location.rate=0.07025883649813464]:3.357215583381E-1,125[&location="Northeast",location.rate=0.07025883649813464]:8.660409236439E-1)[&location="Northeast",location.rate=0.07025883649813464]:6.004460947021E-1)[&location="Northeast",location.rate=0.07025883649813464]:1.024538208083E-1,((67[&location="North",location.rate=0.07025883649813464]:3.033972655791E-1,(124[&location="Northeast",location.rate=0.07025883649813464]:1.964920899328E-1,(122[&location="Northeast",location.rate=0.07025883649813464]:1.809458486989E-1,123[&location="Northeast",location.rate=0.07025883649813464]:1.809458486989E-1)[&location="Northeast",location.rate=0.07025883649813464]:1.827848167109E-2)[&location="Northeast",location.rate=0.07025883649813464]:6.054454855498E-1)[&location="Northeast",location.rate=0.07025883649813464]:2.956399694172E-2,(126[&location="Northeast",location.rate=0.07025883649813464]:1.430458764585E0,(66[&location="North",location.rate=0.07025883649813464]:4.475556405113E-2,(119[&location="Northeast",location.rate=0.07025883649813464]:1.415494378239E0,((135[&location="Northeast",location.rate=0.07025883649813464]:4.595243923093E-1,(138[&location="Northeast",location.rate=0.07025883649813464]:1.621974474065E-1,136[&location="Northeast",location.rate=0.07025883649813464]:3.069059809135E-2)[&location="Northeast",location.rate=0.07025883649813464]:4.973269449028E-1)[&location="Northeast",location.rate=0.07025883649813464]:5.211406849925E-1,120[&location="Northeast",location.rate=0.07025883649813464]:1.232719871822E0)[&location="Northeast",location.rate=0.07025883649813464]:8.688409545809E-2)[&location="Northeast",location.rate=0.07025883649813464]:6.621378981406E-1)[&location="Northeast",location.rate=0.07025883649813464]:1.385290108488E-1)[&location="Northeast",location.rate=0.07025883649813464]:1.496766876208E-1)[&location="Northeast",location.rate=0.07025883649813464]:5.215922721945E-1)[&location="Northeast",location.rate=0.07025883649813464]:6.704231023211E-2)[&location="Northeast",location.rate=0.07025883649813464]:1.955698051037E-1,33[&location="Northeast",location.rate=0.07025883649813464]:2.377135952566E-1)[&location="Northeast"];
tree STATE_3338000 [&joint=-67.31739719483498,lnP=-67.31739719483498] = [&R] (((((67[&location="North",location.rate=0.03649047607588191]:2.377676408425E-1,((124[&location="Northeast",location.rate=0.03649047607588191]:1.230438702507E-1,123[&location="Northeast",location.rate=0.03649047607588191]:1.257761106879E-1)[&location="Northeast",location.rate=0.03649047607588191]:1.460995522347E-1,122[&location="Northeast",location.rate=0.03649047607588191]:2.718756629226E-1)[&location="Northeast",location.rate=0.03649047607588191]:4.671645282606E-1)[&location="Northeast",location.rate=0.03649047607588191]:2.307326540437E-1,(((120[&location="Northeast",location.rate=0.03649047607588191]:1.068419682904E0,126[&location="Northeast",location.rate=0.03649047607588191]:3.786075712187E-1)[&location="Northeast",location.rate=0.03649047607588191]:4.578028917768E-1,(119[&location="Northeast",location.rate=0.03649047607588191]:1.357759499798E0,(135[&location="Northeast",location.rate=0.03649047607588191]:4.522610168671E-1,(138[&location="Northeast",location.rate=0.03649047607588191]:4.294153316182E-1,136[&location="Northeast",location.rate=0.03649047607588191]:2.97908482303E-1)[&location="Northeast",location.rate=0.03649047607588191]:2.228456852489E-1)[&location="Northeast",location.rate=0.03649047607588191]:5.57553277452E-1)[&location="Northeast",location.rate=0.03649047607588191]:2.643534858409E-1)[&location="Northeast",location.rate=0.03649047607588191]:6.08618387511E-1,66[&location="North",location.rate=0.03649047607588191]:1.978546608215E-1)[&location="Northeast",location.rate=0.03649047607588191]:2.706456340647E-1)[&location="Northeast",location.rate=0.03649047607588191]:3.959302892769E-1,34[&location="Northeast",location.rate=0.03649047607588191]:1.41688553309E-3)[&location="Northeast",location.rate=0.03649047607588191]:3.329724051918E-2,((((((127[&location="Centre-West",location.rate=0.03649047607588191]:2.376074883045E0,121[&location="Northeast",location.rate=0.03649047607588191]:1.934978992634E0)[&location="Northeast",location.rate=0.03649047607588191]:3.486331520063E-1,36[&location="Northeast",location.rate=0.03649047607588191]:2.041600898457E-1)[&location="Northeast",location.rate=0.03649047607588191]:4.474272110218E-2,((((((131[&location="North",location.rate=0.03649047607588191]:3.560470097215E-1,(132[&location="North",location.rate=0.03649047607588191]:3.176664114522E-1,(129[&location="North",location.rate=0.03649047607588191]:2.831408813777E-1,130[&location="North",location.rate=0.03649047607588191]:2.831408813777E-1)[&location="North",location.rate=0.03649047607588191]:3.178580404712E-2)[&location="North",location.rate=0.03649047607588191]:3.838059826933E-2)[&location="North",location.rate=0.03649047607588191]:2.489984615169E-1,69[&location="North",location.rate=0.03649047607588191]:7.502509506906E-1)[&location="North",location.rate=0.03649047607588191]:7.226731394254E-2,118[&location="Northeast",location.rate=0.03649047607588191]:8.115593605235E-1)[&location="Northeast",location.rate=0.03649047607588191]:5.847309568857E-1,(((60[&location="Centre-West",location.rate=0.03649047607588191]:1.066623346872E-1,64[&location="Centre-West",location.rate=0.03649047607588191]:2.573472661939E-1)[&location="Centre-West",location.rate=0.03649047607588191]:6.816686335048E-2,(62[&location="Centre-West",location.rate=0.03649047607588191]:3.373408164626E-1,65[&location="Centre-West",location.rate=0.03649047607588191]:1.455599945449E-1)[&location="Centre-West",location.rate=0.03649047607588191]:2.926920349277E-2)[&location="Centre-West",location.rate=0.03649047607588191]:5.562004001865E-1,(61[&location="Centre-West",location.rate=0.03649047607588191]:3.591609246735E-1,63[&location="Centre-West",location.rate=0.03649047607588191]:3.180650342625E-1)[&location="Centre-West",location.rate=0.03649047607588191]:5.636494954684E-1)[&location="Centre-West",location.rate=0.03649047607588191]:4.734798972673E-1)[&location="Northeast",location.rate=0.03649047607588191]:5.767531547864E-2,128[&location="North",location.rate=0.03649047607588191]:1.31423960549E0)[&location="Northeast",location.rate=0.03649047607588191]:3.511661844127E-1,((((43[&location="Northeast",location.rate=0.03649047607588191]:3.51560704405E-1,((41[&location="Northeast",location.rate=0.03649047607588191]:1.690122840456E-1,(48[&location="Northeast",location.rate=0.03649047607588191]:1.815855037066E-1,42[&location="Northeast",location.rate=0.03649047607588191]:1.433341375863E-1)[&location="Northeast",location.rate=0.03649047607588191]:3.114262733355E-2)[&location="Northeast",location.rate=0.03649047607588191]:1.148078843725E-1,46[&location="Northeast",location.rate=0.03649047607588191]:3.384649771611E-1)[&location="Northeast",location.rate=0.03649047607588191]:1.309572724389E-2)[&location="Northeast",location.rate=0.03649047607588191]:1.768231874034E-1,((47[&location="Northeast",location.rate=0.03649047607588191]:2.209114174489E-1,44[&location="Northeast",location.rate=0.03649047607588191]:2.154469365746E-1)[&location="Northeast",location.rate=0.03649047607588191]:1.486084959338E-1,51[&location="Northeast",location.rate=0.03649047607588191]:3.421975090112E-1)[&location="Northeast",location.rate=0.03649047607588191]:1.588639784257E-1)[&location="Northeast",location.rate=0.03649047607588191]:7.314541548642E-3,(49[&location="Northeast",location.rate=0.03649047607588191]:3.378214024489E-1,50[&location="Northeast",location.rate=0.03649047607588191]:3.378214024489E-1)[&location="Northeast",location.rate=0.03649047607588191]:1.650901456624E-1)[&location="Northeast",location.rate=0.03649047607588191]:1.118094292013E-1,45[&location="Northeast",location.rate=0.03649047607588191]:6.393111412469E-1)[&location="Northeast",location.rate=0.03649047607588191]:2.526984363649E-1)[&location="Northeast",location.rate=0.03649047607588191]:6.568880186666E-2)[&location="Northeast",location.rate=0.03649047607588191]:5.829946340094E-2,35[&location="Northeast",location.rate=0.03649047607588191]:2.606269318831E-1)[&location="Northeast",location.rate=0.03649047607588191]:3.216553769756E-1,(38[&location="Northeast",location.rate=0.03649047607588191]:8.382304901674E-1,(((98[&location="RJ",location.rate=0.03649047607588191]:5.511304716882E-1,((96[&location="RJ",location.rate=0.03649047607588191]:4.661478921202E-1,99[&location="RJ",location.rate=0.03649047607588191]:5.016670178031E-1)[&location="RJ",location.rate=0.03649047607588191]:3.509920100788E-3,(97[&location="RJ",location.rate=0.03649047607588191]:2.400623120827E-1,(95[&location="RJ",location.rate=0.03649047607588191]:3.186382080239E-1,(94[&location="RJ",location.rate=0.03649047607588191]:1.156263050052E-1,100[&location="RJ",location.rate=0.03649047607588191]:1.156263050052E-1)[&location="RJ",location.rate=0.03649047607588191]:1.183124494667E-1)[&location="RJ",location.rate=0.03649047607588191]:1.3180661772E-1)[&location="RJ",location.rate=0.03649047607588191]:4.380315041146E-2)[&location="RJ",location.rate=0.03649047607588191]:6.781145728159E-2)[&location="RJ",location.rate=0.03649047607588191]:2.242998652684E-2,(39[&location="RJ",location.rate=0.03649047607588191]:4.306256702421E-1,40[&location="RJ",location.rate=0.03649047607588191]:4.306256702421E-1)[&location="RJ",location.rate=0.03649047607588191]:1.451948742667E-2)[&location="RJ",location.rate=0.03649047607588191]:5.477470313455E-3,(((101[&location="RJ",location.rate=0.03649047607588191]:9.380869458307E-1,(((((11[&location="RJ",location.rate=0.03649047607588191]:5.536857236696E-1,140[&location="RJ",location.rate=0.03649047607588191]:5.345076414779E-1)[&location="RJ",location.rate=0.03649047607588191]:1.371446488137E-1,((25[&location="RJ",location.rate=0.03649047607588191]:4.681012660976E-1,20[&location="RJ",location.rate=0.03649047607588191]:4.489231839059E-1)[&location="RJ",location.rate=0.03649047607588191]:2.282409179769E-1,23[&location="RJ",location.rate=0.03649047607588191]:6.853832799648E-1)[&location="RJ",location.rate=0.03649047607588191]:9.037859936773E-2)[&location="RJ",location.rate=0.03649047607588191]:4.81259567321E-1,(102[&location="RJ",location.rate=0.03649047607588191]:5.842247730053E-2,(((21[&location="RJ",location.rate=0.03649047607588191]:6.56358659119E-1,28[&location="RJ",location.rate=0.03649047607588191]:6.810161933654E-1)[&location="RJ",location.rate=0.03649047607588191]:1.666558148447E-1,1[&location="RJ",location.rate=0.03649047607588191]:6.137063834721E-2)[&location="RJ",location.rate=0.03649047607588191]:2.051681371882E-1,24[&location="RJ",location.rate=0.03649047607588191]:1.047360693344E0)[&location="RJ",location.rate=0.03649047607588191]:1.727056195733E-1)[&location="RJ",location.rate=0.03649047607588191]:4.791403784633E-2)[&location="RJ",location.rate=0.03649047607588191]:4.980983003858E-2,(((((115[&location="RJ",location.rate=0.03649047607588191]:5.223801098115E-1,(13[&location="RJ",location.rate=0.03649047607588191]:4.094119442065E-1,19[&location="RJ",location.rate=0.03649047607588191]:4.477681085902E-1)[&location="RJ",location.rate=0.03649047607588191]:1.951599464269E-1)[&location="RJ",location.rate=0.03649047607588191]:9.838988951702E-2,((((114[&location="RJ",location.rate=0.03649047607588191]:2.848876956855E-2,104[&location="RJ",location.rate=0.03649047607588191]:8.876274217132E-2)[&location="RJ",location.rate=0.03649047607588191]:2.955974958373E-1,116[&location="RJ",location.rate=0.03649047607588191]:3.240862654058E-1)[&location="RJ",location.rate=0.03649047607588191]:1.319700553549E-1,(108[&location="RJ",location.rate=0.03649047607588191]:3.838153839844E-1,107[&location="RJ",location.rate=0.03649047607588191]:3.865551100117E-1)[&location="RJ",location.rate=0.03649047607588191]:1.297751833518E-1)[&location="RJ",location.rate=0.03649047607588191]:2.120727100127E-2,109[&location="RJ",location.rate=0.03649047607588191]:5.567156465566E-1)[&location="RJ",location.rate=0.03649047607588191]:1.435064075665E-1)[&location="RJ",location.rate=0.03649047607588191]:5.495662857631E-2,((148[&location="RJ",location.rate=0.03649047607588191]:3.463839051374E-1,143[&location="RJ",location.rate=0.03649047607588191]:3.4364417911E-1)[&location="RJ",location.rate=0.03649047607588191]:2.29401858691E-1,((106[&location="RJ",location.rate=0.03649047607588191]:1.025102654677E-1,111[&location="RJ",location.rate=0.03649047607588191]:1.189486216321E-1)[&location="RJ",location.rate=0.03649047607588191]:4.136040052392E-1,139[&location="RJ",location.rate=0.03649047607588191]:7.078950926246E-1)[&location="RJ",location.rate=0.03649047607588191]:8.158930134067E-2)[&location="RJ",location.rate=0.03649047607588191]:1.382970284601E-1)[&location="RJ",location.rate=0.03649047607588191]:1.757207703837E-1,(((117[&location="RJ",location.rate=0.03649047607588191]:4.311046225034E-1,(105[&location="RJ",location.rate=0.03649047607588191]:3.74266978879E-1,110[&location="RJ",location.rate=0.03649047607588191]:3.96184787098E-1)[&location="RJ",location.rate=0.03649047607588191]:2.670065732307E-2)[&location="RJ",location.rate=0.03649047607588191]:1.797832535616E-1,((17[&location="RJ",location.rate=0.03649047607588191]:4.323093416873E-1,14[&location="RJ",location.rate=0.03649047607588191]:3.939531773036E-1)[&location="RJ",location.rate=0.03649047607588191]:1.512334937213E-1,113[&location="RJ",location.rate=0.03649047607588191]:5.451866710249E-1)[&location="RJ",location.rate=0.03649047607588191]:6.29614790125E-2)[&location="RJ",location.rate=0.03649047607588191]:8.45351731652E-3,(((4[&location="RJ",location.rate=0.03649047607588191]:1.162573356049E-1,30[&location="RJ",location.rate=0.03649047607588191]:2.888600753309E-1)[&location="RJ",location.rate=0.03649047607588191]:3.702737437128E-1,112[&location="RJ",location.rate=0.03649047607588191]:5.440653258929E-1)[&location="RJ",location.rate=0.03649047607588191]:3.899900640588E-3,9[&location="RJ",location.rate=0.03649047607588191]:5.397460484514E-1)[&location="RJ",location.rate=0.03649047607588191]:6.863644082047E-2)[&location="RJ",location.rate=0.03649047607588191]:3.170375117565E-1)[&location="RJ",location.rate=0.03649047607588191]:7.936889397017E-2,(142[&location="RJ",location.rate=0.03649047607588191]:4.228338340608E-1,((141[&location="RJ",location.rate=0.03649047607588191]:1.324473155537E-1,144[&location="RJ",location.rate=0.03649047607588191]:1.297075895264E-1)[&location="RJ",location.rate=0.03649047607588191]:1.050741899461E-1,145[&location="RJ",location.rate=0.03649047607588191]:2.402612315274E-1)[&location="RJ",location.rate=0.03649047607588191]:1.825726025334E-1)[&location="RJ",location.rate=0.03649047607588191]:7.62776978746E-1)[&location="RJ",location.rate=0.03649047607588191]:2.171108748445E-1)[&location="RJ",location.rate=0.03649047607588191]:2.532621066768E-1,((18[&location="RJ",location.rate=0.03649047607588191]:6.338627399518E-1,(6[&location="RJ",location.rate=0.03649047607588191]:5.155851119781E-1,(10[&location="RJ",location.rate=0.03649047607588191]:4.141179655767E-1,15[&location="RJ",location.rate=0.03649047607588191]:4.524741299602E-1)[&location="RJ",location.rate=0.03649047607588191]:1.179055025658E-1)[&location="RJ",location.rate=0.03649047607588191]:5.526392934354E-2)[&location="RJ",location.rate=0.03649047607588191]:3.477642176889E-1,(3[&location="RJ",location.rate=0.03649047607588191]:3.398546670056E-1,(((85[&location="Northeast",location.rate=0.03649047607588191]:2.204502802045E-1,(((83[&location="Northeast",location.rate=0.03649047607588191]:3.618755016924E-2,86[&location="Northeast",location.rate=0.03649047607588191]:3.618755016924E-2)[&location="Northeast",location.rate=0.03649047607588191]:6.52979000679E-2,(93[&location="Northeast",location.rate=0.03649047607588191]:8.572872172173E-2,84[&location="Northeast",location.rate=0.03649047607588191]:7.203009158472E-2)[&location="Northeast",location.rate=0.03649047607588191]:2.945535865242E-2)[&location="Northeast",location.rate=0.03649047607588191]:4.026165041731E-2,((90[&location="Northeast",location.rate=0.03649047607588191]:3.269039299375E-2,91[&location="Northeast",location.rate=0.03649047607588191]:3.269039299375E-2)[&location="Northeast",location.rate=0.03649047607588191]:8.18210162734E-2,92[&location="Northeast",location.rate=0.03649047607588191]:1.145114092671E-1)[&location="Northeast",location.rate=0.03649047607588191]:4.093432152432E-2)[&location="Northeast",location.rate=0.03649047607588191]:7.870317955003E-2)[&location="Northeast",location.rate=0.03649047607588191]:6.111973385161E-2,87[&location="Northeast",location.rate=0.03649047607588191]:2.815700140561E-1)[&location="Northeast",location.rate=0.03649047607588191]:3.470380416699E-2,(89[&location="Northeast",location.rate=0.03649047607588191]:8.757981029232E-2,88[&location="Northeast",location.rate=0.03649047607588191]:7.38811801553E-2)[&location="Northeast",location.rate=0.03649047607588191]:2.423926380678E-1)[&location="Northeast",location.rate=0.03649047607588191]:5.633068761797E-1)[&location="RJ",location.rate=0.03649047607588191]:5.267037974845E-1)[&location="RJ",location.rate=0.03649047607588191]:5.401102613448E-1)[&location="RJ",location.rate=0.03649047607588191]:5.341579460235E-1)[&location="RJ",location.rate=0.03649047607588191]:3.939790253906E-1,(146[&location="RJ",location.rate=0.03649047607588191]:4.189093872672E-1,(16[&location="RJ",location.rate=0.03649047607588191]:2.235814631034E0,(2[&location="RJ",location.rate=0.03649047607588191]:7.968594133131E-1,((31[&location="RJ",location.rate=0.03649047607588191]:7.076627985694E-1,(26[&location="RJ",location.rate=0.03649047607588191]:5.059139550947E-1,(7[&location="RJ",location.rate=0.03649047607588191]:3.835562884982E-2,8[&location="RJ",location.rate=0.03649047607588191]:3.835562884982E-2)[&location="RJ",location.rate=0.03649047607588191]:3.607090111764E-1)[&location="RJ",location.rate=0.03649047607588191]:1.579132270362E-1)[&location="RJ",location.rate=0.03649047607588191]:1.036525934573E-1,(22[&location="RJ",location.rate=0.03649047607588191]:3.998843127209E-1,27[&location="RJ",location.rate=0.03649047607588191]:4.163226688853E-1)[&location="RJ",location.rate=0.03649047607588191]:3.566365587578E-1)[&location="RJ",location.rate=0.03649047607588191]:2.129412815604E-1)[&location="RJ",location.rate=0.03649047607588191]:1.310188094433E0)[&location="RJ",location.rate=0.03649047607588191]:1.483691031156E-1)[&location="RJ",location.rate=0.03649047607588191]:6.021100419534E-2)[&location="RJ",location.rate=0.03649047607588191]:1.200130975235E-2,147[&location="RJ",location.rate=0.03649047607588191]:4.282801711603E-1)[&location="RJ",location.rate=0.03649047607588191]:7.971950600225E-2)[&location="RJ",location.rate=0.03649047607588191]:4.559138731142E-1)[&location="Northeast",location.rate=0.03649047607588191]:3.464172652068E-1)[&location="Northeast",location.rate=0.03649047607588191]:3.080860321197E-1,((((((((137[&location="Northeast",location.rate=0.03649047607588191]:2.106928278355E-1,134[&location="Northeast",location.rate=0.03649047607588191]:1.394599511233E-1)[&location="Northeast",location.rate=0.03649047607588191]:2.204874264774E-1,133[&location="Northeast",location.rate=0.03649047607588191]:3.900843639018E-1)[&location="Northeast",location.rate=0.03649047607588191]:5.825608818131E-1,(((29[&location="RJ",location.rate=0.03649047607588191]:6.825810188344E-1,(5[&location="RJ",location.rate=0.03649047607588191]:3.304270516385E-1,12[&location="RJ",location.rate=0.03649047607588191]:3.68783216022E-1)[&location="RJ",location.rate=0.03649047607588191]:2.06948487744E-1)[&location="RJ",location.rate=0.03649047607588191]:7.245090280227E-2,103[&location="RJ",location.rate=0.03649047607588191]:5.221552093079E-1)[&location="RJ",location.rate=0.03649047607588191]:1.327538088313E0,52[&location="Northeast",location.rate=0.03649047607588191]:1.853995630596E-1)[&location="Northeast",location.rate=0.03649047607588191]:1.336290699851E-2)[&location="Northeast",location.rate=0.03649047607588191]:2.444666975786E-1,53[&location="Northeast",location.rate=0.03649047607588191]:4.350324463253E-1)[&location="Northeast",location.rate=0.03649047607588191]:1.148155363292E-1,(((70[&location="North",location.rate=0.03649047607588191]:4.00254515912E-1,(74[&location="North",location.rate=0.03649047607588191]:4.199939722171E-1,76[&location="North",location.rate=0.03649047607588191]:4.199939722171E-1)[&location="North",location.rate=0.03649047607588191]:1.86167080784E-2)[&location="North",location.rate=0.03649047607588191]:3.040008421877E-2,75[&location="North",location.rate=0.03649047607588191]:4.690107645143E-1)[&location="North",location.rate=0.03649047607588191]:2.719930853016E-1,(((77[&location="North",location.rate=0.03649047607588191]:3.639746550091E-1,(73[&location="North",location.rate=0.03649047607588191]:2.909358214326E-1,71[&location="North",location.rate=0.03649047607588191]:2.224426707477E-1)[&location="North",location.rate=0.03649047607588191]:7.851828563126E-2)[&location="North",location.rate=0.03649047607588191]:8.178558670552E-2,(80[&location="North",location.rate=0.03649047607588191]:1.196621118567E-1,81[&location="North",location.rate=0.03649047607588191]:1.196621118567E-1)[&location="North",location.rate=0.03649047607588191]:2.822625134195E-1)[&location="North",location.rate=0.03649047607588191]:1.084012286732E-2,((78[&location="North",location.rate=0.03649047607588191]:4.788038316102E-2,72[&location="North",location.rate=0.03649047607588191]:2.596257494171E-2)[&location="North",location.rate=0.03649047607588191]:3.272767426915E-1,(82[&location="North",location.rate=0.03649047607588191]:3.689694186792E-1,79[&location="North",location.rate=0.03649047607588191]:3.607502405972E-1)[&location="North",location.rate=0.03649047607588191]:1.440688525533E-2)[&location="North",location.rate=0.03649047607588191]:4.582680037334E-2)[&location="North",location.rate=0.03649047607588191]:2.789240331792E-1)[&location="North",location.rate=0.03649047607588191]:5.553071914507E-1)[&location="Northeast",location.rate=0.03649047607588191]:6.239129337944E-1,125[&location="Northeast",location.rate=0.03649047607588191]:9.633784027877E-1)[&location="Northeast",location.rate=0.03649047607588191]:5.650663972866E-2,((57[&location="Northeast",location.rate=0.03649047607588191]:3.30202365155E-1,((58[&location="Northeast",location.rate=0.03649047607588191]:1.464607659481E-1,(54[&location="Northeast",location.rate=0.03649047607588191]:6.916568439991E-3,37[&location="Northeast",location.rate=0.03649047607588191]:8.341930068043E-2)[&location="Northeast",location.rate=0.03649047607588191]:8.216714832777E-2)[&location="Northeast",location.rate=0.03649047607588191]:1.425868062024E-1,(59[&location="Northeast",location.rate=0.03649047607588191]:2.453967648561E-1,(56[&location="Northeast",location.rate=0.03649047607588191]:1.735137702895E-1,55[&location="Northeast",location.rate=0.03649047607588191]:1.735137702895E-1)[&location="Northeast",location.rate=0.03649047607588191]:6.368627325502E-2)[&location="Northeast",location.rate=0.03649047607588191]:2.45251242342E-2)[&location="Northeast",location.rate=0.03649047607588191]:5.754823562757E-2)[&location="Northeast",location.rate=0.03649047607588191]:1.05786557547E-1,68[&location="North",location.rate=0.03649047607588191]:3.84076354396E-1)[&location="Northeast",location.rate=0.03649047607588191]:4.691420214536E-1)[&location="Northeast",location.rate=0.03649047607588191]:5.801819332824E-1,32[&location="Northeast",location.rate=0.03649047607588191]:7.481645105303E-4)[&location="Northeast",location.rate=0.03649047607588191]:4.688669618609E-3)[&location="Northeast",location.rate=0.03649047607588191]:7.359483704048E-3)[&location="Northeast",location.rate=0.03649047607588191]:7.916177378564E-3,33[&location="Northeast",location.rate=0.03649047607588191]:2.619194726647E-2)[&location="Northeast"];
tree STATE_3340000 [&joint=-70.46861213584786,lnP=-70.46861213584786] = [&R] ((((((127[&location="Centre-West",location.rate=0.10851992832448655]:2.160306026922E0,121[&location="Northeast",location.rate=0.10851992832448655]:1.719210136512E0)[&location="Northeast",location.rate=0.10851992832448655]:6.848333932865E-1,((35[&location="Northeast",location.rate=0.10851992832448655]:3.452544967785E-2,36[&location="Northeast",location.rate=0.10851992832448655]:8.110079214361E-2)[&location="Northeast",location.rate=0.10851992832448655]:1.622468724958E-2,((((69[&location="North",location.rate=0.10851992832448655]:5.189620908011E-1,118[&location="Northeast",location.rate=0.10851992832448655]:5.080031866915E-1)[&location="North",location.rate=0.10851992832448655]:4.689716201371E-2,(129[&location="North",location.rate=0.10851992832448655]:2.422726558003E-1,((131[&location="North",location.rate=0.10851992832448655]:4.932892813171E-2,130[&location="North",location.rate=0.10851992832448655]:4.658920210435E-2)[&location="North",location.rate=0.10851992832448655]:8.313133634364E-2,132[&location="North",location.rate=0.10851992832448655]:1.324602644753E-1)[&location="North",location.rate=0.10851992832448655]:1.125521173523E-1)[&location="North",location.rate=0.10851992832448655]:1.75641391535E-1)[&location="North",location.rate=0.10851992832448655]:8.379431704604E-1,((((65[&location="Centre-West",location.rate=0.10851992832448655]:1.302000689611E-1,62[&location="Centre-West",location.rate=0.10851992832448655]:3.219808908788E-1)[&location="Centre-West",location.rate=0.10851992832448655]:1.506536217472E-2,(64[&location="Centre-West",location.rate=0.10851992832448655]:2.584859527255E-1,60[&location="Centre-West",location.rate=0.10851992832448655]:1.078010212187E-1)[&location="Centre-West",location.rate=0.10851992832448655]:3.746440991707E-2)[&location="Centre-West",location.rate=0.10851992832448655]:1.73641218087E-1,(63[&location="Centre-West",location.rate=0.10851992832448655]:1.16352540273E-1,61[&location="Centre-West",location.rate=0.10851992832448655]:1.574484306841E-1)[&location="Centre-West",location.rate=0.10851992832448655]:3.532390404565E-1)[&location="Centre-West",location.rate=0.10851992832448655]:7.910024421062E-1,128[&location="North",location.rate=0.10851992832448655]:1.161963885849E0)[&location="North",location.rate=0.10851992832448655]:9.115360591885E-2)[&location="North",location.rate=0.10851992832448655]:1.233315800191E-1,(45[&location="Northeast",location.rate=0.10851992832448655]:4.885810937663E-1,(((44[&location="Northeast",location.rate=0.10851992832448655]:3.908050299922E-1,51[&location="Northeast",location.rate=0.10851992832448655]:3.689471064949E-1)[&location="Northeast",location.rate=0.10851992832448655]:7.517461196674E-2,(47[&location="Northeast",location.rate=0.10851992832448655]:4.556914485776E-1,(49[&location="Northeast",location.rate=0.10851992832448655]:3.44693716345E-1,50[&location="Northeast",location.rate=0.10851992832448655]:3.44693716345E-1)[&location="Northeast",location.rate=0.10851992832448655]:7.821084698681E-2)[&location="Northeast",location.rate=0.10851992832448655]:1.575267425556E-2)[&location="Northeast",location.rate=0.10851992832448655]:6.496039040905E-3,((43[&location="Northeast",location.rate=0.10851992832448655]:3.924788465378E-1,(48[&location="Northeast",location.rate=0.10851992832448655]:3.779870248204E-1,(42[&location="Northeast",location.rate=0.10851992832448655]:3.220984259423E-1,41[&location="Northeast",location.rate=0.10851992832448655]:3.166339450681E-1)[&location="Northeast",location.rate=0.10851992832448655]:1.763723275784E-2)[&location="Northeast",location.rate=0.10851992832448655]:3.562859968943E-3)[&location="Northeast",location.rate=0.10851992832448655]:8.751403736052E-3,46[&location="Northeast",location.rate=0.10851992832448655]:4.012302502739E-1)[&location="Northeast",location.rate=0.10851992832448655]:7.670991160018E-2)[&location="Northeast",location.rate=0.10851992832448655]:1.883765320364E-2)[&location="Northeast",location.rate=0.10851992832448655]:1.144717657297E-1)[&location="Northeast",location.rate=0.10851992832448655]:2.030681884278E-1)[&location="Northeast",location.rate=0.10851992832448655]:2.272659956104E-1)[&location="Northeast",location.rate=0.10851992832448655]:2.585415198349E-1,(38[&location="Northeast",location.rate=0.10851992832448655]:5.020368625221E-1,(((((146[&location="RJ",location.rate=0.10851992832448655]:4.422522009057E-1,147[&location="RJ",location.rate=0.10851992832448655]:3.794106708511E-1)[&location="RJ",location.rate=0.10851992832448655]:2.33762469456E-2,(39[&location="RJ",location.rate=0.10851992832448655]:3.200322953063E-1,97[&location="RJ",location.rate=0.10851992832448655]:2.489940439401E-1)[&location="RJ",location.rate=0.10851992832448655]:2.537757331002E-2)[&location="RJ",location.rate=0.10851992832448655]:3.465093431875E-2,(16[&location="RJ",location.rate=0.10851992832448655]:2.422893313701E0,(2[&location="RJ",location.rate=0.10851992832448655]:6.851335612547E-1,(((7[&location="RJ",location.rate=0.10851992832448655]:1.170289197548E-1,8[&location="RJ",location.rate=0.10851992832448655]:1.170289197548E-1)[&location="RJ",location.rate=0.10851992832448655]:3.46989022476E-1,26[&location="RJ",location.rate=0.10851992832448655]:5.708672572993E-1)[&location="RJ",location.rate=0.10851992832448655]:1.577622363474E-1,((22[&location="RJ",location.rate=0.10851992832448655]:1.813662291349E-1,27[&location="RJ",location.rate=0.10851992832448655]:1.978045852993E-1)[&location="RJ",location.rate=0.10851992832448655]:4.086614607414E-1,31[&location="RJ",location.rate=0.10851992832448655]:6.448222104243E-1)[&location="RJ",location.rate=0.10851992832448655]:1.276428996608E-1)[&location="RJ",location.rate=0.10851992832448655]:1.400657114436E-1)[&location="RJ",location.rate=0.10851992832448655]:1.608992629159E0)[&location="RJ",location.rate=0.10851992832448655]:4.26604153511E-2)[&location="RJ",location.rate=0.10851992832448655]:2.724750820554E-2,(((((102[&location="RJ",location.rate=0.10851992832448655]:6.018040833148E-2,(((11[&location="RJ",location.rate=0.10851992832448655]:4.291449102793E-1,140[&location="RJ",location.rate=0.10851992832448655]:4.099668280875E-1)[&location="RJ",location.rate=0.10851992832448655]:2.463610854735E-1,(23[&location="RJ",location.rate=0.10851992832448655]:6.176924234601E-1,(20[&location="RJ",location.rate=0.10851992832448655]:5.015564406763E-1,25[&location="RJ",location.rate=0.10851992832448655]:5.20734522868E-1)[&location="RJ",location.rate=0.10851992832448655]:1.079168047018E-1)[&location="RJ",location.rate=0.10851992832448655]:1.427450791419E-1)[&location="RJ",location.rate=0.10851992832448655]:3.893237413408E-1,((1[&location="RJ",location.rate=0.10851992832448655]:2.818781774359E-2,((17[&location="RJ",location.rate=0.10851992832448655]:4.278287432409E-1,21[&location="RJ",location.rate=0.10851992832448655]:4.579657295423E-1)[&location="RJ",location.rate=0.10851992832448655]:2.273929278725E-1,28[&location="RJ",location.rate=0.10851992832448655]:7.100161916612E-1)[&location="RJ",location.rate=0.10851992832448655]:1.044729959453E-1)[&location="RJ",location.rate=0.10851992832448655]:2.698935650903E-2,24[&location="RJ",location.rate=0.10851992832448655]:8.359990920608E-1)[&location="RJ",location.rate=0.10851992832448655]:3.247210559916E-1)[&location="RJ",location.rate=0.10851992832448655]:6.110409589537E-2)[&location="RJ",location.rate=0.10851992832448655]:5.17329238819E-2,((((9[&location="RJ",location.rate=0.10851992832448655]:6.209809855363E-1,112[&location="RJ",location.rate=0.10851992832448655]:6.292001636184E-1)[&location="RJ",location.rate=0.10851992832448655]:5.482346875383E-2,(((30[&location="RJ",location.rate=0.10851992832448655]:2.160382882276E-1,4[&location="RJ",location.rate=0.10851992832448655]:4.34355485016E-2)[&location="RJ",location.rate=0.10851992832448655]:3.750660625084E-1,14[&location="RJ",location.rate=0.10851992832448655]:4.760358575852E-1)[&location="RJ",location.rate=0.10851992832448655]:1.617471836718E-1,113[&location="RJ",location.rate=0.10851992832448655]:6.37783041257E-1)[&location="RJ",location.rate=0.10851992832448655]:4.624059111516E-2)[&location="RJ",location.rate=0.10851992832448655]:9.94288015022E-2,((117[&location="RJ",location.rate=0.10851992832448655]:3.791302426169E-1,110[&location="RJ",location.rate=0.10851992832448655]:3.709110645346E-1)[&location="RJ",location.rate=0.10851992832448655]:1.092099595227E-2,105[&location="RJ",location.rate=0.10851992832448655]:3.599142522678E-1)[&location="RJ",location.rate=0.10851992832448655]:3.961409213328E-1)[&location="RJ",location.rate=0.10851992832448655]:3.007596032462E-1,(((115[&location="RJ",location.rate=0.10851992832448655]:5.570742361724E-1,(19[&location="RJ",location.rate=0.10851992832448655]:5.491819937545E-1,13[&location="RJ",location.rate=0.10851992832448655]:5.108258293708E-1)[&location="RJ",location.rate=0.10851992832448655]:1.284401876234E-1)[&location="RJ",location.rate=0.10851992832448655]:1.315862598934E-1,(((114[&location="RJ",location.rate=0.10851992832448655]:3.656473734381E-1,109[&location="RJ",location.rate=0.10851992832448655]:4.450994282326E-1)[&location="RJ",location.rate=0.10851992832448655]:1.132907342659E-2,107[&location="RJ",location.rate=0.10851992832448655]:4.372504194675E-1)[&location="RJ",location.rate=0.10851992832448655]:5.140859651308E-2,108[&location="RJ",location.rate=0.10851992832448655]:4.859192899532E-1)[&location="RJ",location.rate=0.10851992832448655]:2.60275452688E-1)[&location="RJ",location.rate=0.10851992832448655]:2.18721414709E-1,(((148[&location="RJ",location.rate=0.10851992832448655]:3.352458763886E-1,143[&location="RJ",location.rate=0.10851992832448655]:3.325061503612E-1)[&location="RJ",location.rate=0.10851992832448655]:3.615523199184E-1,((111[&location="RJ",location.rate=0.10851992832448655]:3.779407053325E-1,(104[&location="RJ",location.rate=0.10851992832448655]:3.470114878083E-2,106[&location="RJ",location.rate=0.10851992832448655]:3.470114878083E-2)[&location="RJ",location.rate=0.10851992832448655]:3.268012003873E-1)[&location="RJ",location.rate=0.10851992832448655]:3.852963971433E-2,139[&location="RJ",location.rate=0.10851992832448655]:5.918128108002E-1)[&location="RJ",location.rate=0.10851992832448655]:3.186840156436E-1)[&location="RJ",location.rate=0.10851992832448655]:1.090177348203E-1,116[&location="RJ",location.rate=0.10851992832448655]:7.674597667435E-1)[&location="RJ",location.rate=0.10851992832448655]:1.399221440312E-1)[&location="RJ",location.rate=0.10851992832448655]:9.463834552394E-2)[&location="RJ",location.rate=0.10851992832448655]:1.016738978324E-1)[&location="RJ",location.rate=0.10851992832448655]:7.381152520982E-2,((144[&location="RJ",location.rate=0.10851992832448655]:2.078459252958E-1,(141[&location="RJ",location.rate=0.10851992832448655]:1.155668562366E-1,145[&location="RJ",location.rate=0.10851992832448655]:1.183065822642E-1)[&location="RJ",location.rate=0.10851992832448655]:9.501879508653E-2)[&location="RJ",location.rate=0.10851992832448655]:2.918864516722E-1,142[&location="RJ",location.rate=0.10851992832448655]:5.052118290229E-1)[&location="RJ",location.rate=0.10851992832448655]:9.270883708661E-1)[&location="RJ",location.rate=0.10851992832448655]:1.336672713043E-1,((3[&location="RJ",location.rate=0.10851992832448655]:3.75821748878E-1,((87[&location="Northeast",location.rate=0.10851992832448655]:2.60604145527E-1,((84[&location="Northeast",location.rate=0.10851992832448655]:1.891291424783E-1,((83[&location="Northeast",location.rate=0.10851992832448655]:2.009409496684E-2,93[&location="Northeast",location.rate=0.10851992832448655]:3.379272510385E-2)[&location="Northeast",location.rate=0.10851992832448655]:1.148556902781E-1,(86[&location="Northeast",location.rate=0.10851992832448655]:9.773297850428E-2,85[&location="Northeast",location.rate=0.10851992832448655]:9.773297850428E-2)[&location="Northeast",location.rate=0.10851992832448655]:3.721680674068E-2)[&location="Northeast",location.rate=0.10851992832448655]:5.417935723339E-2)[&location="Northeast",location.rate=0.10851992832448655]:3.120780796534E-2,(92[&location="Northeast",location.rate=0.10851992832448655]:1.247710026393E-1,(91[&location="Northeast",location.rate=0.10851992832448655]:9.607435558739E-2,90[&location="Northeast",location.rate=0.10851992832448655]:9.607435558739E-2)[&location="Northeast",location.rate=0.10851992832448655]:2.869664705188E-2)[&location="Northeast",location.rate=0.10851992832448655]:1.092645779414E-1)[&location="Northeast",location.rate=0.10851992832448655]:4.026719508333E-2)[&location="Northeast",location.rate=0.10851992832448655]:5.086734625879E-2,(89[&location="Northeast",location.rate=0.10851992832448655]:1.528118200646E-1,88[&location="Northeast",location.rate=0.10851992832448655]:1.391131899276E-1)[&location="Northeast",location.rate=0.10851992832448655]:1.723583018582E-1)[&location="Northeast",location.rate=0.10851992832448655]:6.040762844893E-1)[&location="RJ",location.rate=0.10851992832448655]:3.14555039456E-1,(18[&location="RJ",location.rate=0.10851992832448655]:5.27746012773E-1,((10[&location="RJ",location.rate=0.10851992832448655]:3.568815974131E-1,15[&location="RJ",location.rate=0.10851992832448655]:3.952377617965E-1)[&location="RJ",location.rate=0.10851992832448655]:9.799684163993E-2,6[&location="RJ",location.rate=0.10851992832448655]:4.384400828886E-1)[&location="RJ",location.rate=0.10851992832448655]:2.629223125427E-2)[&location="RJ",location.rate=0.10851992832448655]:2.776992687116E-1)[&location="RJ",location.rate=0.10851992832448655]:6.262756143661E-1)[&location="RJ",location.rate=0.10851992832448655]:7.665288676854E-1,101[&location="RJ",location.rate=0.10851992832448655]:1.080441544358E0)[&location="RJ",location.rate=0.10851992832448655]:3.000309257765E-1)[&location="RJ",location.rate=0.10851992832448655]:9.485420159363E-2,(40[&location="RJ",location.rate=0.10851992832448655]:4.112446972774E-1,((96[&location="RJ",location.rate=0.10851992832448655]:4.011623370981E-1,99[&location="RJ",location.rate=0.10851992832448655]:4.36681462781E-1)[&location="RJ",location.rate=0.10851992832448655]:7.056335407113E-2,(((100[&location="RJ",location.rate=0.10851992832448655]:3.184142853025E-1,94[&location="RJ",location.rate=0.10851992832448655]:3.184142853025E-1)[&location="RJ",location.rate=0.10851992832448655]:2.707261269554E-2,95[&location="RJ",location.rate=0.10851992832448655]:4.3018635155E-1)[&location="RJ",location.rate=0.10851992832448655]:6.25598469521E-2,98[&location="RJ",location.rate=0.10851992832448655]:4.818172367534E-1)[&location="RJ",location.rate=0.10851992832448655]:3.569656601445E-3)[&location="RJ",location.rate=0.10851992832448655]:5.427310446883E-2)[&location="RJ",location.rate=0.10851992832448655]:9.091781545688E-2)[&location="RJ",location.rate=0.10851992832448655]:6.818036071687E-2)[&location="Northeast",location.rate=0.10851992832448655]:6.368862363662E-1)[&location="Northeast",location.rate=0.10851992832448655]:3.580741431024E-1,32[&location="Northeast",location.rate=0.10851992832448655]:9.700288626076E-3)[&location="Northeast",location.rate=0.10851992832448655]:9.609983578891E-3,33[&location="Northeast",location.rate=0.10851992832448655]:2.478972425968E-2)[&location="Northeast",location.rate=0.10851992832448655]:5.320895525352E-2,((((67[&location="North",location.rate=0.10851992832448655]:4.585926908375E-1,((123[&location="Northeast",location.rate=0.10851992832448655]:2.069261343273E-1,124[&location="Northeast",location.rate=0.10851992832448655]:2.041938938902E-1)[&location="Northeast",location.rate=0.10851992832448655]:3.593423855384E-1,122[&location="Northeast",location.rate=0.10851992832448655]:5.662685198657E-1)[&location="Northeast",location.rate=0.10851992832448655]:3.935967213125E-1)[&location="Northeast",location.rate=0.10851992832448655]:1.050163978134E-1,(((126[&location="Northeast",location.rate=0.10851992832448655]:7.899640614872E-1,((138[&location="Northeast",location.rate=0.10851992832448655]:2.245008880687E-1,136[&location="Northeast",location.rate=0.10851992832448655]:9.299403875353E-2)[&location="Northeast",location.rate=0.10851992832448655]:6.692348199123E-1,135[&location="Northeast",location.rate=0.10851992832448655]:6.93735707981E-1)[&location="Northeast",location.rate=0.10851992832448655]:5.339856706706E-1)[&location="Northeast",location.rate=0.10851992832448655]:4.838482639595E-2,(119[&location="Northeast",location.rate=0.10851992832448655]:9.449785089505E-1,120[&location="Northeast",location.rate=0.10851992832448655]:8.490880979917E-1)[&location="Northeast",location.rate=0.10851992832448655]:6.790729015764E-1)[&location="Northeast",location.rate=0.10851992832448655]:7.064890321788E-1,66[&location="North",location.rate=0.10851992832448655]:2.97663730377E-1)[&location="Northeast",location.rate=0.10851992832448655]:2.659453582739E-1)[&location="Northeast",location.rate=0.10851992832448655]:2.178475420225E-1,((125[&location="Northeast",location.rate=0.10851992832448655]:6.595869475106E-1,((53[&location="Northeast",location.rate=0.10851992832448655]:6.651439063482E-1,(((76[&location="North",location.rate=0.10851992832448655]:3.423036401698E-1,(74[&location="North",location.rate=0.10851992832448655]:3.374167486723E-1,70[&location="North",location.rate=0.10851992832448655]:2.990605842888E-1)[&location="North",location.rate=0.10851992832448655]:4.886891497519E-3)[&location="North",location.rate=0.10851992832448655]:2.226982459838E-1,75[&location="North",location.rate=0.10851992832448655]:5.650018861536E-1)[&location="North",location.rate=0.10851992832448655]:2.445207045218E-1,(((77[&location="North",location.rate=0.10851992832448655]:3.751079227564E-1,(71[&location="North",location.rate=0.10851992832448655]:1.413821563392E-1,(80[&location="North",location.rate=0.10851992832448655]:3.397601545655E-2,81[&location="North",location.rate=0.10851992832448655]:3.397601545655E-2)[&location="North",location.rate=0.10851992832448655]:1.265842230744E-1)[&location="North",location.rate=0.10851992832448655]:1.707120677871E-1)[&location="North",location.rate=0.10851992832448655]:2.366953216974E-2,73[&location="North",location.rate=0.10851992832448655]:4.042569069809E-1)[&location="North",location.rate=0.10851992832448655]:1.009471422972E-2,((79[&location="North",location.rate=0.10851992832448655]:1.286440993579E-1,82[&location="North",location.rate=0.10851992832448655]:1.3686327744E-1)[&location="North",location.rate=0.10851992832448655]:2.977614809188E-2,(72[&location="North",location.rate=0.10851992832448655]:6.820839761659E-2,78[&location="North",location.rate=0.10851992832448655]:9.012620583591E-2)[&location="North",location.rate=0.10851992832448655]:6.829404161392E-2)[&location="North",location.rate=0.10851992832448655]:2.1483548335E-1)[&location="North",location.rate=0.10851992832448655]:3.951709694648E-1)[&location="North",location.rate=0.10851992832448655]:6.02084374285E-1)[&location="Northeast",location.rate=0.10851992832448655]:4.821280730775E-3,(((((12[&location="RJ",location.rate=0.10851992832448655]:1.326117119739E-1,5[&location="RJ",location.rate=0.10851992832448655]:9.425554759048E-2)[&location="RJ",location.rate=0.10851992832448655]:9.822448268911E-2,29[&location="RJ",location.rate=0.10851992832448655]:3.376855097316E-1)[&location="RJ",location.rate=0.10851992832448655]:2.72986295706E-1,103[&location="RJ",location.rate=0.10851992832448655]:3.777950931088E-1)[&location="RJ",location.rate=0.10851992832448655]:1.809553021421E0,52[&location="Northeast",location.rate=0.10851992832448655]:5.230543799688E-1)[&location="Northeast",location.rate=0.10851992832448655]:3.257861616624E-2,((134[&location="Northeast",location.rate=0.10851992832448655]:2.346431594942E-1,137[&location="Northeast",location.rate=0.10851992832448655]:3.058760362065E-1)[&location="Northeast",location.rate=0.10851992832448655]:8.65689106879E-2,133[&location="Northeast",location.rate=0.10851992832448655]:3.513490564833E-1)[&location="Northeast",location.rate=0.10851992832448655]:9.781667153085E-1)[&location="Northeast",location.rate=0.10851992832448655]:1.225289122554E-1)[&location="Northeast",location.rate=0.10851992832448655]:2.000042740928E-1)[&location="Northeast",location.rate=0.10851992832448655]:4.979276120042E-1,(68[&location="North",location.rate=0.10851992832448655]:4.478339826935E-1,((54[&location="Northeast",location.rate=0.10851992832448655]:2.086582110469E-1,((55[&location="Northeast",location.rate=0.10851992832448655]:1.796118680461E-1,56[&location="Northeast",location.rate=0.10851992832448655]:1.796118680461E-1)[&location="Northeast",location.rate=0.10851992832448655]:4.941988150361E-2,((58[&location="Northeast",location.rate=0.10851992832448655]:2.132730886503E-1,59[&location="Northeast",location.rate=0.10851992832448655]:1.941474055901E-1)[&location="Northeast",location.rate=0.10851992832448655]:2.005022156669E-2,37[&location="Northeast",location.rate=0.10851992832448655]:2.524489932771E-1)[&location="Northeast",location.rate=0.10851992832448655]:2.30308437045E-2)[&location="Northeast",location.rate=0.10851992832448655]:9.681106305814E-3)[&location="Northeast",location.rate=0.10851992832448655]:2.138330714624E-2,57[&location="Northeast",location.rate=0.10851992832448655]:2.710251247505E-1)[&location="Northeast",location.rate=0.10851992832448655]:2.28721426249E-1)[&location="Northeast",location.rate=0.10851992832448655]:5.430139101546E-1)[&location="Northeast",location.rate=0.10851992832448655]:3.383293755976E-1)[&location="Northeast",location.rate=0.10851992832448655]:1.104744759096E-1,34[&location="Northeast",location.rate=0.10851992832448655]:2.891740795292E-2)[&location="Northeast",location.rate=0.10851992832448655]:6.551962772466E-2)[&location="Northeast"];
tree STATE_3342000 [&joint=-63.61241067219364,lnP=-63.61241067219364] = [&R] (((34[&location="Northeast",location.rate=0.07146992433514737]:1.972933759642E-2,((((67[&location="North",location.rate=0.07146992433514737]:8.507456253316E-2,((123[&location="Northeast",location.rate=0.07146992433514737]:3.574208405349E-3,124[&location="Northeast",location.rate=0.07146992433514737]:8.419679682232E-4)[&location="Northeast",location.rate=0.07146992433514737]:2.252668148685E-1,122[&location="Northeast",location.rate=0.07146992433514737]:2.288410232739E-1)[&location="Northeast",location.rate=0.07146992433514737]:3.575060896E-1)[&location="Northeast",location.rate=0.07146992433514737]:2.888543971669E-1,(66[&location="North",location.rate=0.07146992433514737]:2.946211721477E-1,(126[&location="Northeast",location.rate=0.07146992433514737]:1.155850423583E0,((119[&location="Northeast",location.rate=0.07146992433514737]:1.510771526228E0,120[&location="Northeast",location.rate=0.07146992433514737]:1.414881115269E0)[&location="Northeast",location.rate=0.07146992433514737]:2.450412385632E-1,((138[&location="Northeast",location.rate=0.07146992433514737]:3.092572495234E-1,136[&location="Northeast",location.rate=0.07146992433514737]:1.777504002082E-1)[&location="Northeast",location.rate=0.07146992433514737]:5.843933638616E-1,135[&location="Northeast",location.rate=0.07146992433514737]:6.936506133849E-1)[&location="Northeast",location.rate=0.07146992433514737]:7.142169459266E-1)[&location="Northeast",location.rate=0.07146992433514737]:1.857401814356E-1)[&location="Northeast",location.rate=0.07146992433514737]:3.8594493825E-1)[&location="Northeast",location.rate=0.07146992433514737]:7.93077875523E-2)[&location="Northeast",location.rate=0.07146992433514737]:4.680662747957E-1,(((((52[&location="Northeast",location.rate=0.07146992433514737]:5.333634606236E-1,(((12[&location="RJ",location.rate=0.07146992433514737]:2.503514847047E-1,5[&location="RJ",location.rate=0.07146992433514737]:2.119953203212E-1)[&location="RJ",location.rate=0.07146992433514737]:3.451783960876E-1,29[&location="RJ",location.rate=0.07146992433514737]:7.023791958609E-1)[&location="RJ",location.rate=0.07146992433514737]:2.700781566911E-1,103[&location="RJ",location.rate=0.07146992433514737]:7.395806402232E-1)[&location="RJ",location.rate=0.07146992433514737]:1.458076554961E0)[&location="Northeast",location.rate=0.07146992433514737]:1.149116903245E-1,(137[&location="Northeast",location.rate=0.07146992433514737]:4.008683142654E-1,(133[&location="Northeast",location.rate=0.07146992433514737]:3.485176230942E-1,134[&location="Northeast",location.rate=0.07146992433514737]:3.183806367931E-1)[&location="Northeast",location.rate=0.07146992433514737]:1.125480076011E-2)[&location="Northeast",location.rate=0.07146992433514737]:1.062385502751E0)[&location="Northeast",location.rate=0.07146992433514737]:1.091779044989E-1,(((75[&location="North",location.rate=0.07146992433514737]:6.09828900509E-1,(76[&location="North",location.rate=0.07146992433514737]:3.782228073974E-1,(70[&location="North",location.rate=0.07146992433514737]:2.313503419179E-1,74[&location="North",location.rate=0.07146992433514737]:2.697065063014E-1)[&location="North",location.rate=0.07146992433514737]:1.08516301096E-1)[&location="North",location.rate=0.07146992433514737]:2.316060931116E-1)[&location="North",location.rate=0.07146992433514737]:3.400945586198E-1,((81[&location="North",location.rate=0.07146992433514737]:3.857915116035E-2,80[&location="North",location.rate=0.07146992433514737]:3.857915116035E-2)[&location="North",location.rate=0.07146992433514737]:3.638698955731E-1,(((82[&location="North",location.rate=0.07146992433514737]:2.66260408773E-1,79[&location="North",location.rate=0.07146992433514737]:2.580412306909E-1)[&location="North",location.rate=0.07146992433514737]:1.13326909309E-2,(78[&location="North",location.rate=0.07146992433514737]:8.377150604685E-2,72[&location="North",location.rate=0.07146992433514737]:6.185369782754E-2)[&location="North",location.rate=0.07146992433514737]:1.85602415575E-1)[&location="North",location.rate=0.07146992433514737]:6.768485645026E-2,(73[&location="North",location.rate=0.07146992433514737]:3.45297107965E-1,(77[&location="North",location.rate=0.07146992433514737]:2.201654149346E-1,71[&location="North",location.rate=0.07146992433514737]:1.571517163045E-1)[&location="North",location.rate=0.07146992433514737]:1.196522409757E-1)[&location="North",location.rate=0.07146992433514737]:3.285756051791E-2)[&location="North",location.rate=0.07146992433514737]:7.360944674366E-2)[&location="North",location.rate=0.07146992433514737]:4.981593439023E-1)[&location="North",location.rate=0.07146992433514737]:4.881235759402E-1,53[&location="Northeast",location.rate=0.07146992433514737]:6.91583976457E-1)[&location="Northeast",location.rate=0.07146992433514737]:5.767235767864E-2)[&location="Northeast",location.rate=0.07146992433514737]:1.354486434941E-1,125[&location="Northeast",location.rate=0.07146992433514737]:6.743224639685E-1)[&location="Northeast",location.rate=0.07146992433514737]:4.234876641429E-1,(((56[&location="Northeast",location.rate=0.07146992433514737]:2.254152233164E-1,55[&location="Northeast",location.rate=0.07146992433514737]:2.254152233164E-1)[&location="Northeast",location.rate=0.07146992433514737]:1.218851849274E-1,(58[&location="Northeast",location.rate=0.07146992433514737]:2.250079440044E-1,(54[&location="Northeast",location.rate=0.07146992433514737]:1.569895890355E-1,(59[&location="Northeast",location.rate=0.07146992433514737]:1.916537859799E-1,(57[&location="Northeast",location.rate=0.07146992433514737]:8.841347596373E-2,37[&location="Northeast",location.rate=0.07146992433514737]:1.239326016468E-1)[&location="Northeast",location.rate=0.07146992433514737]:1.059725504533E-1)[&location="Northeast",location.rate=0.07146992433514737]:3.587169175863E-3)[&location="Northeast",location.rate=0.07146992433514737]:1.064130578858E-2)[&location="Northeast",location.rate=0.07146992433514737]:1.496148686111E-1)[&location="Northeast",location.rate=0.07146992433514737]:3.08577914565E-1,68[&location="North",location.rate=0.07146992433514737]:6.148947162515E-1)[&location="Northeast",location.rate=0.07146992433514737]:3.162487451931E-1)[&location="Northeast",location.rate=0.07146992433514737]:4.585724108234E-1)[&location="Northeast",location.rate=0.07146992433514737]:1.44078243682E-3,((38[&location="Northeast",location.rate=0.07146992433514737]:7.598758772366E-1,((((16[&location="RJ",location.rate=0.07146992433514737]:2.601195536206E0,((((31[&location="RJ",location.rate=0.07146992433514737]:7.225301494398E-1,(22[&location="RJ",location.rate=0.07146992433514737]:3.300797674711E-1,27[&location="RJ",location.rate=0.07146992433514737]:3.465181236355E-1)[&location="RJ",location.rate=0.07146992433514737]:3.376558614206E-1)[&location="RJ",location.rate=0.07146992433514737]:2.61656726058E-2,((7[&location="RJ",location.rate=0.07146992433514737]:5.789211707663E-2,8[&location="RJ",location.rate=0.07146992433514737]:5.789211707663E-2)[&location="RJ",location.rate=0.07146992433514737]:1.984510209049E-1,26[&location="RJ",location.rate=0.07146992433514737]:3.631924530501E-1)[&location="RJ",location.rate=0.07146992433514737]:3.416677525571E-1)[&location="RJ",location.rate=0.07146992433514737]:1.970410170259E-1,2[&location="RJ",location.rate=0.07146992433514737]:7.183395787974E-1)[&location="RJ",location.rate=0.07146992433514737]:1.753650410457E0,146[&location="RJ",location.rate=0.07146992433514737]:6.3548276566E-1)[&location="RJ",location.rate=0.07146992433514737]:4.384236636308E-4)[&location="RJ",location.rate=0.07146992433514737]:1.081963944429E-1,(97[&location="RJ",location.rate=0.07146992433514737]:3.258954563514E-1,(39[&location="RJ",location.rate=0.07146992433514737]:3.912631953136E-1,147[&location="RJ",location.rate=0.07146992433514737]:4.48640244494E-1)[&location="RJ",location.rate=0.07146992433514737]:5.670512403949E-3)[&location="RJ",location.rate=0.07146992433514737]:2.26965296814E-1)[&location="RJ",location.rate=0.07146992433514737]:8.715659364381E-3,((((3[&location="RJ",location.rate=0.07146992433514737]:5.516678947829E-1,(((15[&location="RJ",location.rate=0.07146992433514737]:3.369004289111E-1,10[&location="RJ",location.rate=0.07146992433514737]:2.985442645277E-1)[&location="RJ",location.rate=0.07146992433514737]:1.689384852498E-1,18[&location="RJ",location.rate=0.07146992433514737]:5.140580922432E-1)[&location="RJ",location.rate=0.07146992433514737]:7.6213036813E-2,6[&location="RJ",location.rate=0.07146992433514737]:5.272574304261E-1)[&location="RJ",location.rate=0.07146992433514737]:7.646525887724E-2)[&location="RJ",location.rate=0.07146992433514737]:5.084618308045E-1,(89[&location="Northeast",location.rate=0.07146992433514737]:7.695834556736E-1,(87[&location="Northeast",location.rate=0.07146992433514737]:2.338863744697E-1,(((((86[&location="Northeast",location.rate=0.07146992433514737]:2.210363748644E-2,85[&location="Northeast",location.rate=0.07146992433514737]:2.210363748644E-2)[&location="Northeast",location.rate=0.07146992433514737]:4.539450008364E-2,83[&location="Northeast",location.rate=0.07146992433514737]:6.749813757008E-2)[&location="Northeast",location.rate=0.07146992433514737]:5.381910659631E-2,(84[&location="Northeast",location.rate=0.07146992433514737]:9.483864887871E-2,93[&location="Northeast",location.rate=0.07146992433514737]:1.085372790157E-1)[&location="Northeast",location.rate=0.07146992433514737]:2.647859528767E-2)[&location="Northeast",location.rate=0.07146992433514737]:7.218427537333E-2,(92[&location="Northeast",location.rate=0.07146992433514737]:6.898005795826E-2,(90[&location="Northeast",location.rate=0.07146992433514737]:6.017971787251E-3,91[&location="Northeast",location.rate=0.07146992433514737]:6.017971787251E-3)[&location="Northeast",location.rate=0.07146992433514737]:6.296208617101E-2)[&location="Northeast",location.rate=0.07146992433514737]:1.382200917185E-1)[&location="Northeast",location.rate=0.07146992433514737]:3.411934800636E-2,88[&location="Northeast",location.rate=0.07146992433514737]:2.276208675461E-1)[&location="Northeast",location.rate=0.07146992433514737]:6.265506923644E-3)[&location="Northeast",location.rate=0.07146992433514737]:5.219984510669E-1)[&location="Northeast",location.rate=0.07146992433514737]:8.439709274479E-1)[&location="RJ",location.rate=0.07146992433514737]:4.17447052635E-1,(((142[&location="RJ",location.rate=0.07146992433514737]:4.841244419916E-1,(141[&location="RJ",location.rate=0.07146992433514737]:4.316352406977E-1,(145[&location="RJ",location.rate=0.07146992433514737]:3.613307088013E-1,144[&location="RJ",location.rate=0.07146992433514737]:3.558512567463E-1)[&location="RJ",location.rate=0.07146992433514737]:7.304425792399E-2)[&location="RJ",location.rate=0.07146992433514737]:4.974947526632E-2)[&location="RJ",location.rate=0.07146992433514737]:1.036084144072E0,((((1[&location="RJ",location.rate=0.07146992433514737]:1.25643300666E-1,(28[&location="RJ",location.rate=0.07146992433514737]:6.392817459816E-1,21[&location="RJ",location.rate=0.07146992433514737]:6.146242117352E-1)[&location="RJ",location.rate=0.07146992433514737]:2.726629245473E-1)[&location="RJ",location.rate=0.07146992433514737]:3.517559005615E-2,24[&location="RJ",location.rate=0.07146992433514737]:9.416408085304E-1)[&location="RJ",location.rate=0.07146992433514737]:2.977662902779E-1,102[&location="RJ",location.rate=0.07146992433514737]:7.776326319193E-2)[&location="RJ",location.rate=0.07146992433514737]:1.73295544352E-2,((23[&location="RJ",location.rate=0.07146992433514737]:4.9092051665E-1,(20[&location="RJ",location.rate=0.07146992433514737]:3.583145595591E-1,25[&location="RJ",location.rate=0.07146992433514737]:3.774926417508E-1)[&location="RJ",location.rate=0.07146992433514737]:1.243867790088E-1)[&location="RJ",location.rate=0.07146992433514737]:2.052335712235E-1,(11[&location="RJ",location.rate=0.07146992433514737]:3.053317800714E-1,140[&location="RJ",location.rate=0.07146992433514737]:2.861536978797E-1)[&location="RJ",location.rate=0.07146992433514737]:3.058908009528E-1)[&location="RJ",location.rate=0.07146992433514737]:5.496236612604E-1)[&location="RJ",location.rate=0.07146992433514737]:1.785404259708E-1)[&location="RJ",location.rate=0.07146992433514737]:4.683358731146E-2,(((((14[&location="RJ",location.rate=0.07146992433514737]:1.979028446108E-1,17[&location="RJ",location.rate=0.07146992433514737]:2.362590089944E-1)[&location="RJ",location.rate=0.07146992433514737]:3.686950412359E-1,113[&location="RJ",location.rate=0.07146992433514737]:5.665978858467E-1)[&location="RJ",location.rate=0.07146992433514737]:1.232608815473E-1,(110[&location="RJ",location.rate=0.07146992433514737]:5.418901629125E-1,105[&location="RJ",location.rate=0.07146992433514737]:5.199723546934E-1)[&location="RJ",location.rate=0.07146992433514737]:1.424891524268E-1)[&location="RJ",location.rate=0.07146992433514737]:1.386136985081E-1,((117[&location="RJ",location.rate=0.07146992433514737]:5.548061770701E-1,9[&location="RJ",location.rate=0.07146992433514737]:5.438472729605E-1)[&location="RJ",location.rate=0.07146992433514737]:2.015462736468E-1,(30[&location="RJ",location.rate=0.07146992433514737]:4.389566896912E-1,4[&location="RJ",location.rate=0.07146992433514737]:2.663539499652E-1)[&location="RJ",location.rate=0.07146992433514737]:4.297245281489E-1)[&location="RJ",location.rate=0.07146992433514737]:7.48597412128E-2)[&location="RJ",location.rate=0.07146992433514737]:3.296459957557E-1,((((108[&location="RJ",location.rate=0.07146992433514737]:6.39008844111E-1,((112[&location="RJ",location.rate=0.07146992433514737]:2.41547394547E-1,114[&location="RJ",location.rate=0.07146992433514737]:1.593556137251E-1)[&location="RJ",location.rate=0.07146992433514737]:3.127646384425E-1,(107[&location="RJ",location.rate=0.07146992433514737]:3.794843094781E-1,109[&location="RJ",location.rate=0.07146992433514737]:3.986623916698E-1)[&location="RJ",location.rate=0.07146992433514737]:1.529099152923E-1)[&location="RJ",location.rate=0.07146992433514737]:1.09354345368E-1)[&location="RJ",location.rate=0.07146992433514737]:1.493340392516E-1,115[&location="RJ",location.rate=0.07146992433514737]:7.308086367872E-1)[&location="RJ",location.rate=0.07146992433514737]:1.416761140319E-2,(13[&location="RJ",location.rate=0.07146992433514737]:4.038336097641E-1,19[&location="RJ",location.rate=0.07146992433514737]:4.421897741478E-1)[&location="RJ",location.rate=0.07146992433514737]:4.233344192481E-1)[&location="RJ",location.rate=0.07146992433514737]:2.723892116548E-2,(116[&location="RJ",location.rate=0.07146992433514737]:6.920889144109E-1,((148[&location="RJ",location.rate=0.07146992433514737]:2.659310323462E-1,143[&location="RJ",location.rate=0.07146992433514737]:2.631913063189E-1)[&location="RJ",location.rate=0.07146992433514737]:2.363722090612E-1,(106[&location="RJ",location.rate=0.07146992433514737]:3.873281117838E-1,(104[&location="RJ",location.rate=0.07146992433514737]:1.378327687968E-1,(111[&location="RJ",location.rate=0.07146992433514737]:1.300917229433E-1,139[&location="RJ",location.rate=0.07146992433514737]:3.054341886966E-1)[&location="RJ",location.rate=0.07146992433514737]:2.417940201793E-2)[&location="RJ",location.rate=0.07146992433514737]:2.49495342987E-1)[&location="RJ",location.rate=0.07146992433514737]:1.368929378427E-1)[&location="RJ",location.rate=0.07146992433514737]:2.281418373872E-1)[&location="RJ",location.rate=0.07146992433514737]:8.012625494502E-2)[&location="RJ",location.rate=0.07146992433514737]:3.037115114801E-1)[&location="RJ",location.rate=0.07146992433514737]:2.363209719911E-1)[&location="RJ",location.rate=0.07146992433514737]:1.598496733404E-1)[&location="RJ",location.rate=0.07146992433514737]:2.503798105693E-1,101[&location="RJ",location.rate=0.07146992433514737]:7.252168627641E-1)[&location="RJ",location.rate=0.07146992433514737]:8.805619601256E-1)[&location="RJ",location.rate=0.07146992433514737]:8.58072862935E-2,(((96[&location="RJ",location.rate=0.07146992433514737]:4.086065127578E-1,99[&location="RJ",location.rate=0.07146992433514737]:4.441256384406E-1)[&location="RJ",location.rate=0.07146992433514737]:9.804796077555E-2,40[&location="RJ",location.rate=0.07146992433514737]:3.919003751726E-1)[&location="RJ",location.rate=0.07146992433514737]:2.84128745408E-1,(98[&location="RJ",location.rate=0.07146992433514737]:7.554617838033E-1,((94[&location="RJ",location.rate=0.07146992433514737]:1.84683918123E-1,100[&location="RJ",location.rate=0.07146992433514737]:1.84683918123E-1)[&location="RJ",location.rate=0.07146992433514737]:2.597834855977E-1,95[&location="RJ",location.rate=0.07146992433514737]:5.291668572728E-1)[&location="RJ",location.rate=0.07146992433514737]:2.372238882793E-1)[&location="RJ",location.rate=0.07146992433514737]:4.89826373236E-2)[&location="RJ",location.rate=0.07146992433514737]:4.239282960881E-2)[&location="RJ",location.rate=0.07146992433514737]:1.097599379762E-1)[&location="Northeast",location.rate=0.07146992433514737]:1.873340183172E-1,(((((45[&location="Northeast",location.rate=0.07146992433514737]:6.723610377302E-1,(((((48[&location="Northeast",location.rate=0.07146992433514737]:2.135518681813E-1,42[&location="Northeast",location.rate=0.07146992433514737]:1.75300502061E-1)[&location="Northeast",location.rate=0.07146992433514737]:6.818123852673E-2,41[&location="Northeast",location.rate=0.07146992433514737]:2.380172597135E-1)[&location="Northeast",location.rate=0.07146992433514737]:1.3433487976E-1,46[&location="Northeast",location.rate=0.07146992433514737]:4.269969482165E-1)[&location="Northeast",location.rate=0.07146992433514737]:7.49406730734E-2,43[&location="Northeast",location.rate=0.07146992433514737]:5.019376212899E-1)[&location="Northeast",location.rate=0.07146992433514737]:1.604573242934E-1,((49[&location="Northeast",location.rate=0.07146992433514737]:4.655611282298E-1,50[&location="Northeast",location.rate=0.07146992433514737]:4.655611282298E-1)[&location="Northeast",location.rate=0.07146992433514737]:1.571339312557E-1,(51[&location="Northeast",location.rate=0.07146992433514737]:4.918495864441E-1,(47[&location="Northeast",location.rate=0.07146992433514737]:3.567180698858E-1,44[&location="Northeast",location.rate=0.07146992433514737]:3.512535890116E-1)[&location="Northeast",location.rate=0.07146992433514737]:1.624539209298E-1)[&location="Northeast",location.rate=0.07146992433514737]:1.363099539156E-1)[&location="Northeast",location.rate=0.07146992433514737]:6.913000852126E-3)[&location="Northeast",location.rate=0.07146992433514737]:1.816281345826E-2)[&location="Northeast",location.rate=0.07146992433514737]:1.120228586168E-1,(((60[&location="Centre-West",location.rate=0.07146992433514737]:1.129973050285E-1,65[&location="Centre-West",location.rate=0.07146992433514737]:1.129973050285E-1)[&location="Centre-West",location.rate=0.07146992433514737]:7.28039551194E-3,(62[&location="Centre-West",location.rate=0.07146992433514737]:2.438388601341E-1,64[&location="Centre-West",location.rate=0.07146992433514737]:2.027429697231E-1)[&location="Centre-West",location.rate=0.07146992433514737]:6.821966232403E-2)[&location="Centre-West",location.rate=0.07146992433514737]:6.530403800481E-1,(63[&location="Centre-West",location.rate=0.07146992433514737]:2.438426419446E-1,61[&location="Centre-West",location.rate=0.07146992433514737]:2.849385323556E-1)[&location="Centre-West",location.rate=0.07146992433514737]:6.801603701506E-1)[&location="Centre-West",location.rate=0.07146992433514737]:7.324072335294E-1)[&location="Northeast",location.rate=0.07146992433514737]:3.222014275091E-2,(128[&location="North",location.rate=0.07146992433514737]:1.377573223648E0,((((132[&location="North",location.rate=0.07146992433514737]:1.13090898646E-1,129[&location="North",location.rate=0.07146992433514737]:1.103511726187E-1)[&location="North",location.rate=0.07146992433514737]:4.282990784712E-2,(130[&location="North",location.rate=0.07146992433514737]:8.556408136237E-2,131[&location="North",location.rate=0.07146992433514737]:8.830380738973E-2)[&location="North",location.rate=0.07146992433514737]:6.761699910341E-2)[&location="North",location.rate=0.07146992433514737]:4.395913976545E-1,69[&location="North",location.rate=0.07146992433514737]:7.407176835998E-1)[&location="North",location.rate=0.07146992433514737]:2.766089621004E-1,118[&location="Northeast",location.rate=0.07146992433514737]:1.006367741591E0)[&location="Northeast",location.rate=0.07146992433514737]:5.109315094547E-1)[&location="Northeast",location.rate=0.07146992433514737]:2.124270277412E-1)[&location="Northeast",location.rate=0.07146992433514737]:3.279624047141E-2,(36[&location="Northeast",location.rate=0.07146992433514737]:5.761816658693E-2,35[&location="Northeast",location.rate=0.07146992433514737]:1.104282412118E-2)[&location="Northeast",location.rate=0.07146992433514737]:8.298654445177E-2)[&location="Northeast",location.rate=0.07146992433514737]:5.35211293677E-2,(121[&location="Northeast",location.rate=0.07146992433514737]:1.939538731257E0,127[&location="Centre-West",location.rate=0.07146992433514737]:2.380634621668E0)[&location="Northeast",location.rate=0.07146992433514737]:3.340391639434E-1)[&location="Northeast",location.rate=0.07146992433514737]:1.972939510977E-1)[&location="Northeast",location.rate=0.07146992433514737]:4.985915678942E-1)[&location="Northeast",location.rate=0.07146992433514737]:3.930701929398E-2)[&location="Northeast",location.rate=0.07146992433514737]:1.3189506047E-2,32[&location="Northeast",location.rate=0.07146992433514737]:1.100103542434E-2)[&location="Northeast",location.rate=0.07146992433514737]:4.875948001479E-2,33[&location="Northeast",location.rate=0.07146992433514737]:6.523996749384E-2)[&location="Northeast"];
tree STATE_3344000 [&joint=-61.69064633941366,lnP=-61.69064633941366] = [&R] ((((((36[&location="Northeast",location.rate=0.03283099516860453]:4.300656909852E-2,121[&location="Northeast",location.rate=0.03283099516860453]:2.122458623893E0)[&location="Northeast",location.rate=0.03283099516860453]:5.394574105194E-2,35[&location="Northeast",location.rate=0.03283099516860453]:5.03769676847E-2)[&location="Northeast",location.rate=0.03283099516860453]:2.502388031622E-1,((((((118[&location="Northeast",location.rate=0.03283099516860453]:9.317046765682E-1,((132[&location="North",location.rate=0.03283099516860453]:2.587056341211E-1,129[&location="North",location.rate=0.03283099516860453]:2.559659080938E-1)[&location="North",location.rate=0.03283099516860453]:1.457858347653E-2,(131[&location="North",location.rate=0.03283099516860453]:1.399640425136E-1,130[&location="North",location.rate=0.03283099516860453]:1.372243164863E-1)[&location="North",location.rate=0.03283099516860453]:1.33320175084E-1)[&location="North",location.rate=0.03283099516860453]:5.24173883628E-1)[&location="North",location.rate=0.03283099516860453]:3.878434025754E-2,69[&location="North",location.rate=0.03283099516860453]:9.814479209354E-1)[&location="North",location.rate=0.03283099516860453]:4.375181309939E-1,(((65[&location="Centre-West",location.rate=0.03283099516860453]:7.930908038302E-2,(62[&location="Centre-West",location.rate=0.03283099516860453]:1.629996704079E-1,64[&location="Centre-West",location.rate=0.03283099516860453]:1.219037799968E-1)[&location="Centre-West",location.rate=0.03283099516860453]:1.080902318929E-1)[&location="Centre-West",location.rate=0.03283099516860453]:5.124585453562E-3,60[&location="Centre-West",location.rate=0.03283099516860453]:8.443366583658E-2)[&location="Centre-West",location.rate=0.03283099516860453]:5.165539179808E-1,(61[&location="Centre-West",location.rate=0.03283099516860453]:2.285254474872E-1,63[&location="Centre-West",location.rate=0.03283099516860453]:1.874295570762E-1)[&location="Centre-West",location.rate=0.03283099516860453]:5.642429582479E-1)[&location="Centre-West",location.rate=0.03283099516860453]:6.152387420846E-1)[&location="North",location.rate=0.03283099516860453]:4.592459009606E-2,128[&location="North",location.rate=0.03283099516860453]:1.314205710519E0)[&location="North",location.rate=0.03283099516860453]:2.624081410809E-1,(45[&location="Northeast",location.rate=0.03283099516860453]:5.747543146994E-1,(((49[&location="Northeast",location.rate=0.03283099516860453]:3.845769754889E-1,50[&location="Northeast",location.rate=0.03283099516860453]:3.845769754889E-1)[&location="Northeast",location.rate=0.03283099516860453]:1.18700953361E-1,((44[&location="Northeast",location.rate=0.03283099516860453]:5.888301087285E-2,47[&location="Northeast",location.rate=0.03283099516860453]:6.43474917471E-2)[&location="Northeast",location.rate=0.03283099516860453]:3.664345240779E-1,51[&location="Northeast",location.rate=0.03283099516860453]:4.034596114535E-1)[&location="Northeast",location.rate=0.03283099516860453]:1.052827982706E-1)[&location="Northeast",location.rate=0.03283099516860453]:2.479444805465E-2,(43[&location="Northeast",location.rate=0.03283099516860453]:4.048745442398E-1,((48[&location="Northeast",location.rate=0.03283099516860453]:3.138267420764E-1,(41[&location="Northeast",location.rate=0.03283099516860453]:2.200828915329E-1,42[&location="Northeast",location.rate=0.03283099516860453]:2.255473724072E-1)[&location="Northeast",location.rate=0.03283099516860453]:5.002800354898E-2)[&location="Northeast",location.rate=0.03283099516860453]:5.841556940328E-2,46[&location="Northeast",location.rate=0.03283099516860453]:3.831712732282E-1)[&location="Northeast",location.rate=0.03283099516860453]:2.170327101161E-2)[&location="Northeast",location.rate=0.03283099516860453]:1.559847179105E-1)[&location="Northeast",location.rate=0.03283099516860453]:2.20917738605E-2)[&location="Northeast",location.rate=0.03283099516860453]:2.284633246087E-1)[&location="Northeast",location.rate=0.03283099516860453]:2.418583761382E-1,127[&location="Centre-West",location.rate=0.03283099516860453]:2.856828392121E0)[&location="Northeast",location.rate=0.03283099516860453]:1.091066639699E-2)[&location="Northeast",location.rate=0.03283099516860453]:4.950556752301E-1,((((((((22[&location="RJ",location.rate=0.03283099516860453]:6.606173933875E-1,27[&location="RJ",location.rate=0.03283099516860453]:6.770557495519E-1)[&location="RJ",location.rate=0.03283099516860453]:2.902221112404E-1,(31[&location="RJ",location.rate=0.03283099516860453]:8.451643724709E-1,((7[&location="RJ",location.rate=0.03283099516860453]:1.100444232055E-1,8[&location="RJ",location.rate=0.03283099516860453]:1.100444232055E-1)[&location="RJ",location.rate=0.03283099516860453]:3.173909570229E-1,26[&location="RJ",location.rate=0.03283099516860453]:5.342846952969E-1)[&location="RJ",location.rate=0.03283099516860453]:2.670440607356E-1)[&location="RJ",location.rate=0.03283099516860453]:1.60469652705E-1)[&location="RJ",location.rate=0.03283099516860453]:1.277815630304E-1,2[&location="RJ",location.rate=0.03283099516860453]:9.060183279323E-1)[&location="RJ",location.rate=0.03283099516860453]:1.443142931196E0,(97[&location="RJ",location.rate=0.03283099516860453]:2.282921608776E-1,147[&location="RJ",location.rate=0.03283099516860453]:3.567074614241E-1)[&location="RJ",location.rate=0.03283099516860453]:9.310504405553E-2)[&location="RJ",location.rate=0.03283099516860453]:1.380342941181E-1,146[&location="RJ",location.rate=0.03283099516860453]:6.506883296523E-1)[&location="RJ",location.rate=0.03283099516860453]:6.242785995556E-2,(((101[&location="RJ",location.rate=0.03283099516860453]:5.464896590634E-1,((((((((91[&location="Northeast",location.rate=0.03283099516860453]:9.313428607372E-2,90[&location="Northeast",location.rate=0.03283099516860453]:9.313428607372E-2)[&location="Northeast",location.rate=0.03283099516860453]:2.174990169171E-2,92[&location="Northeast",location.rate=0.03283099516860453]:1.148841877654E-1)[&location="Northeast",location.rate=0.03283099516860453]:1.145554233375E-1,(84[&location="Northeast",location.rate=0.03283099516860453]:8.658656710429E-2,(93[&location="Northeast",location.rate=0.03283099516860453]:7.066187548346E-2,86[&location="Northeast",location.rate=0.03283099516860453]:5.696324534645E-2)[&location="Northeast",location.rate=0.03283099516860453]:2.962332175784E-2)[&location="Northeast",location.rate=0.03283099516860453]:1.291544138617E-1)[&location="Northeast",location.rate=0.03283099516860453]:1.942072825291E-2,87[&location="Northeast",location.rate=0.03283099516860453]:2.351617092189E-1)[&location="Northeast",location.rate=0.03283099516860453]:4.783702115184E-2,85[&location="Northeast",location.rate=0.03283099516860453]:2.829987303707E-1)[&location="Northeast",location.rate=0.03283099516860453]:2.922450709136E-2,((89[&location="Northeast",location.rate=0.03283099516860453]:1.256532976701E-1,88[&location="Northeast",location.rate=0.03283099516860453]:1.119546675331E-1)[&location="Northeast",location.rate=0.03283099516860453]:1.280685725654E-1,83[&location="Northeast",location.rate=0.03283099516860453]:2.400232400984E-1)[&location="Northeast",location.rate=0.03283099516860453]:7.219999736364E-2)[&location="Northeast",location.rate=0.03283099516860453]:9.767843899038E-1,(((18[&location="RJ",location.rate=0.03283099516860453]:4.313709905531E-1,6[&location="RJ",location.rate=0.03283099516860453]:3.683572919229E-1)[&location="RJ",location.rate=0.03283099516860453]:1.771539788615E-2,(10[&location="RJ",location.rate=0.03283099516860453]:1.379132781691E-1,15[&location="RJ",location.rate=0.03283099516860453]:1.762694425526E-1)[&location="RJ",location.rate=0.03283099516860453]:2.645977678043E-1)[&location="RJ",location.rate=0.03283099516860453]:4.070020022872E-1,3[&location="RJ",location.rate=0.03283099516860453]:7.410198975758E-1)[&location="RJ",location.rate=0.03283099516860453]:8.261702392883E-3)[&location="RJ",location.rate=0.03283099516860453]:6.222169994142E-1,((142[&location="RJ",location.rate=0.03283099516860453]:6.032094843552E-1,((141[&location="RJ",location.rate=0.03283099516860453]:3.029809786419E-1,144[&location="RJ",location.rate=0.03283099516860453]:3.002412526145E-1)[&location="RJ",location.rate=0.03283099516860453]:1.329720742492E-2,145[&location="RJ",location.rate=0.03283099516860453]:3.190179120944E-1)[&location="RJ",location.rate=0.03283099516860453]:2.841915722608E-1)[&location="RJ",location.rate=0.03283099516860453]:9.035231583108E-1,((((((115[&location="RJ",location.rate=0.03283099516860453]:6.53957245958E-1,(109[&location="RJ",location.rate=0.03283099516860453]:5.16752403604E-1,((114[&location="RJ",location.rate=0.03283099516860453]:1.926430371971E-2,104[&location="RJ",location.rate=0.03283099516860453]:7.953827632248E-2)[&location="RJ",location.rate=0.03283099516860453]:3.094376622591E-1,(108[&location="RJ",location.rate=0.03283099516860453]:1.475939363421E-1,107[&location="RJ",location.rate=0.03283099516860453]:1.503336623695E-1)[&location="RJ",location.rate=0.03283099516860453]:2.386422762121E-1)[&location="RJ",location.rate=0.03283099516860453]:1.085983828308E-1)[&location="RJ",location.rate=0.03283099516860453]:2.166568971484E-1)[&location="RJ",location.rate=0.03283099516860453]:6.011315465511E-4,(13[&location="RJ",location.rate=0.03283099516860453]:4.119958095521E-1,19[&location="RJ",location.rate=0.03283099516860453]:4.503519739358E-1)[&location="RJ",location.rate=0.03283099516860453]:3.247543487743E-1)[&location="RJ",location.rate=0.03283099516860453]:6.052446883763E-2,116[&location="RJ",location.rate=0.03283099516860453]:7.150828463422E-1)[&location="RJ",location.rate=0.03283099516860453]:1.12540533803E-1,(((106[&location="RJ",location.rate=0.03283099516860453]:1.535348775378E-1,139[&location="RJ",location.rate=0.03283099516860453]:3.453156994556E-1)[&location="RJ",location.rate=0.03283099516860453]:1.155360736319E-1,111[&location="RJ",location.rate=0.03283099516860453]:2.855093073341E-1)[&location="RJ",location.rate=0.03283099516860453]:5.048356653417E-1,(148[&location="RJ",location.rate=0.03283099516860453]:3.462595969241E-1,143[&location="RJ",location.rate=0.03283099516860453]:3.435198708967E-1)[&location="RJ",location.rate=0.03283099516860453]:4.057292113683E-1)[&location="RJ",location.rate=0.03283099516860453]:1.139907362364E-1)[&location="RJ",location.rate=0.03283099516860453]:1.223731952563E-1,(((117[&location="RJ",location.rate=0.03283099516860453]:1.985392865906E-1,9[&location="RJ",location.rate=0.03283099516860453]:1.875803824809E-1)[&location="RJ",location.rate=0.03283099516860453]:5.238189666181E-1,((30[&location="RJ",location.rate=0.03283099516860453]:2.871354679874E-1,4[&location="RJ",location.rate=0.03283099516860453]:1.145327282614E-1)[&location="RJ",location.rate=0.03283099516860453]:5.103822101897E-1,(113[&location="RJ",location.rate=0.03283099516860453]:3.87223242834E-1,112[&location="RJ",location.rate=0.03283099516860453]:3.87223242834E-1)[&location="RJ",location.rate=0.03283099516860453]:2.952259421922E-1)[&location="RJ",location.rate=0.03283099516860453]:3.716934215484E-2)[&location="RJ",location.rate=0.03283099516860453]:1.568369177961E-1,((105[&location="RJ",location.rate=0.03283099516860453]:3.766401636225E-1,110[&location="RJ",location.rate=0.03283099516860453]:3.985579718415E-1)[&location="RJ",location.rate=0.03283099516860453]:3.889096077216E-1,(17[&location="RJ",location.rate=0.03283099516860453]:4.377500767213E-1,14[&location="RJ",location.rate=0.03283099516860453]:3.993939123376E-1)[&location="RJ",location.rate=0.03283099516860453]:3.935531192802E-1)[&location="RJ",location.rate=0.03283099516860453]:8.350841335929E-2)[&location="RJ",location.rate=0.03283099516860453]:1.557329112461E-1)[&location="RJ",location.rate=0.03283099516860453]:2.579058134894E-1,(((1[&location="RJ",location.rate=0.03283099516860453]:1.673994298106E-1,(21[&location="RJ",location.rate=0.03283099516860453]:7.901567255946E-1,28[&location="RJ",location.rate=0.03283099516860453]:8.14814259841E-1)[&location="RJ",location.rate=0.03283099516860453]:1.388865398326E-1)[&location="RJ",location.rate=0.03283099516860453]:2.666966798333E-2,24[&location="RJ",location.rate=0.03283099516860453]:9.748910156022E-1)[&location="RJ",location.rate=0.03283099516860453]:3.24240158224E-1,(((23[&location="RJ",location.rate=0.03283099516860453]:6.934634680197E-1,(25[&location="RJ",location.rate=0.03283099516860453]:1.918524068776E-1,20[&location="RJ",location.rate=0.03283099516860453]:1.726743246858E-1)[&location="RJ",location.rate=0.03283099516860453]:5.125699652518E-1)[&location="RJ",location.rate=0.03283099516860453]:1.136150816544E-1,(140[&location="RJ",location.rate=0.03283099516860453]:3.993279914729E-1,11[&location="RJ",location.rate=0.03283099516860453]:4.185060736646E-1)[&location="RJ",location.rate=0.03283099516860453]:3.036409691602E-1)[&location="RJ",location.rate=0.03283099516860453]:4.585293906842E-1,102[&location="RJ",location.rate=0.03283099516860453]:1.149230088516E-1)[&location="RJ",location.rate=0.03283099516860453]:2.256432935825E-2)[&location="RJ",location.rate=0.03283099516860453]:7.863422876332E-2)[&location="RJ",location.rate=0.03283099516860453]:4.403573322708E-2)[&location="RJ",location.rate=0.03283099516860453]:1.140810252101E-1)[&location="RJ",location.rate=0.03283099516860453]:1.777307857081E-1)[&location="RJ",location.rate=0.03283099516860453]:7.491470214962E-1,(39[&location="RJ",location.rate=0.03283099516860453]:2.908998437449E-1,16[&location="RJ",location.rate=0.03283099516860453]:2.376392769862E0)[&location="RJ",location.rate=0.03283099516860453]:3.157267782105E-2)[&location="RJ",location.rate=0.03283099516860453]:2.040016050045E-1,40[&location="RJ",location.rate=0.03283099516860453]:5.264741265704E-1)[&location="RJ",location.rate=0.03283099516860453]:6.642348380261E-2)[&location="RJ",location.rate=0.03283099516860453]:1.454550583608E-1,((98[&location="RJ",location.rate=0.03283099516860453]:7.076872040428E-1,(99[&location="RJ",location.rate=0.03283099516860453]:5.482363802862E-1,96[&location="RJ",location.rate=0.03283099516860453]:5.127172546033E-1)[&location="RJ",location.rate=0.03283099516860453]:1.813087472539E-1)[&location="RJ",location.rate=0.03283099516860453]:2.850287700696E-3,((94[&location="RJ",location.rate=0.03283099516860453]:3.259490200137E-1,100[&location="RJ",location.rate=0.03283099516860453]:3.259490200137E-1)[&location="RJ",location.rate=0.03283099516860453]:2.174799597068E-1,95[&location="RJ",location.rate=0.03283099516860453]:6.281284332725E-1)[&location="RJ",location.rate=0.03283099516860453]:9.333802021972E-2)[&location="RJ",location.rate=0.03283099516860453]:1.562304775366E-1)[&location="RJ",location.rate=0.03283099516860453]:5.40350458579E-1,38[&location="Northeast",location.rate=0.03283099516860453]:1.210397116384E0)[&location="Northeast",location.rate=0.03283099516860453]:1.876397762087E-1)[&location="Northeast",location.rate=0.03283099516860453]:1.360498363305E-1,(34[&location="Northeast",location.rate=0.03283099516860453]:2.21614081695E-2,32[&location="Northeast",location.rate=0.03283099516860453]:2.435999504176E-4)[&location="Northeast",location.rate=0.03283099516860453]:4.654617560792E-2)[&location="Northeast",location.rate=0.03283099516860453]:3.171998113167E-2,((((66[&location="North",location.rate=0.03283099516860453]:2.681997784725E-1,(((119[&location="Northeast",location.rate=0.03283099516860453]:7.776582166322E-1,120[&location="Northeast",location.rate=0.03283099516860453]:6.817678056733E-1)[&location="Northeast",location.rate=0.03283099516860453]:1.866621617211E-2,(135[&location="Northeast",location.rate=0.03283099516860453]:2.734789240342E-1,(138[&location="Northeast",location.rate=0.03283099516860453]:2.310033992204E-1,136[&location="Northeast",location.rate=0.03283099516860453]:9.949654990521E-2)[&location="Northeast",location.rate=0.03283099516860453]:2.424755248138E-1)[&location="Northeast",location.rate=0.03283099516860453]:1.749003032907E-1)[&location="Northeast",location.rate=0.03283099516860453]:8.924830129748E-1,126[&location="Northeast",location.rate=0.03283099516860453]:9.031049231353E-1)[&location="Northeast",location.rate=0.03283099516860453]:6.122690450222E-1)[&location="Northeast",location.rate=0.03283099516860453]:2.609539983153E-1,((122[&location="Northeast",location.rate=0.03283099516860453]:4.966158298107E-1,(123[&location="Northeast",location.rate=0.03283099516860453]:1.299973983885E-1,124[&location="Northeast",location.rate=0.03283099516860453]:1.272651579513E-1)[&location="Northeast",location.rate=0.03283099516860453]:3.666184314222E-1)[&location="Northeast",location.rate=0.03283099516860453]:4.208594753856E-1,67[&location="North",location.rate=0.03283099516860453]:4.162027548556E-1)[&location="Northeast",location.rate=0.03283099516860453]:1.129510219322E-1)[&location="Northeast",location.rate=0.03283099516860453]:3.551009524295E-1,(((((((((82[&location="North",location.rate=0.03283099516860453]:2.181872774851E-1,79[&location="North",location.rate=0.03283099516860453]:2.09968099403E-1)[&location="North",location.rate=0.03283099516860453]:6.301522349297E-2,(71[&location="North",location.rate=0.03283099516860453]:2.039697781204E-1,(72[&location="North",location.rate=0.03283099516860453]:7.1568988278E-3,78[&location="North",location.rate=0.03283099516860453]:2.907470704711E-2)[&location="North",location.rate=0.03283099516860453]:2.022923313473E-1)[&location="North",location.rate=0.03283099516860453]:4.161628450161E-2)[&location="North",location.rate=0.03283099516860453]:2.643663881742E-2,(80[&location="North",location.rate=0.03283099516860453]:6.796675709113E-2,81[&location="North",location.rate=0.03283099516860453]:6.796675709113E-2)[&location="North",location.rate=0.03283099516860453]:2.2323402654E-1)[&location="North",location.rate=0.03283099516860453]:6.745545588469E-2,(73[&location="North",location.rate=0.03283099516860453]:2.942359144542E-1,77[&location="North",location.rate=0.03283099516860453]:2.887564623994E-1)[&location="North",location.rate=0.03283099516860453]:1.137353935548E-1)[&location="North",location.rate=0.03283099516860453]:1.634032029324E-1,(75[&location="North",location.rate=0.03283099516860453]:5.494101861734E-1,((70[&location="North",location.rate=0.03283099516860453]:3.283079829202E-1,74[&location="North",location.rate=0.03283099516860453]:3.666641473036E-1)[&location="North",location.rate=0.03283099516860453]:2.947484897355E-2,76[&location="North",location.rate=0.03283099516860453]:3.961389962772E-1)[&location="North",location.rate=0.03283099516860453]:1.532711898963E-1)[&location="North",location.rate=0.03283099516860453]:2.196432476788E-2)[&location="North",location.rate=0.03283099516860453]:9.456223843865E-1,((133[&location="Northeast",location.rate=0.03283099516860453]:4.057937476971E-1,(134[&location="Northeast",location.rate=0.03283099516860453]:2.603749474232E-1,137[&location="Northeast",location.rate=0.03283099516860453]:3.316078241354E-1)[&location="Northeast",location.rate=0.03283099516860453]:1.152818139727E-1)[&location="Northeast",location.rate=0.03283099516860453]:1.134139212994E0,(52[&location="Northeast",location.rate=0.03283099516860453]:6.223150182654E-1,(103[&location="RJ",location.rate=0.03283099516860453]:6.435407400095E-1,(29[&location="RJ",location.rate=0.03283099516860453]:6.041640350897E-1,(5[&location="RJ",location.rate=0.03283099516860453]:2.322379780071E-1,12[&location="RJ",location.rate=0.03283099516860453]:2.705941423905E-1)[&location="RJ",location.rate=0.03283099516860453]:2.267205776306E-1)[&location="RJ",location.rate=0.03283099516860453]:2.722534172486E-1)[&location="RJ",location.rate=0.03283099516860453]:1.643068012817E0)[&location="Northeast",location.rate=0.03283099516860453]:1.437351667692E-1)[&location="Northeast",location.rate=0.03283099516860453]:1.268037299257E-2)[&location="Northeast",location.rate=0.03283099516860453]:6.207425378323E-2,53[&location="Northeast",location.rate=0.03283099516860453]:8.32608090499E-1)[&location="Northeast",location.rate=0.03283099516860453]:1.132836861606E-1,125[&location="Northeast",location.rate=0.03283099516860453]:7.355092629984E-1)[&location="Northeast",location.rate=0.03283099516860453]:2.661561025768E-1,((((56[&location="Northeast",location.rate=0.03283099516860453]:2.211271619185E-1,55[&location="Northeast",location.rate=0.03283099516860453]:2.211271619185E-1)[&location="Northeast",location.rate=0.03283099516860453]:1.164516826764E-2,(((37[&location="Northeast",location.rate=0.03283099516860453]:2.199620059598E-1,58[&location="Northeast",location.rate=0.03283099516860453]:2.008363228997E-1)[&location="Northeast",location.rate=0.03283099516860453]:6.196976051585E-3,59[&location="Northeast",location.rate=0.03283099516860453]:1.879076158912E-1)[&location="Northeast",location.rate=0.03283099516860453]:3.6231546513E-2,54[&location="Northeast",location.rate=0.03283099516860453]:1.85887796284E-1)[&location="Northeast",location.rate=0.03283099516860453]:1.682988909357E-2)[&location="Northeast",location.rate=0.03283099516860453]:1.218188577568E-1,57[&location="Northeast",location.rate=0.03283099516860453]:3.655201496917E-1)[&location="Northeast",location.rate=0.03283099516860453]:4.266661606999E-1,68[&location="North",location.rate=0.03283099516860453]:7.402737420855E-1)[&location="Northeast",location.rate=0.03283099516860453]:9.472495682286E-2)[&location="Northeast",location.rate=0.03283099516860453]:5.969766680812E-1)[&location="Northeast",location.rate=0.03283099516860453]:7.041301744217E-2,33[&location="Northeast",location.rate=0.03283099516860453]:7.521569186502E-2)[&location="Northeast",location.rate=0.03283099516860453]:8.773516879705E-3)[&location="Northeast"];
tree STATE_3346000 [&joint=-68.29201920619366,lnP=-68.29201920619366] = [&R] ((32[&location="Northeast",location.rate=0.07705755460109356]:1.674398233355E-3,((((68[&location="North",location.rate=0.07705755460109356]:8.25089259812E-1,(59[&location="Northeast",location.rate=0.07705755460109356]:3.951291351183E-1,(55[&location="Northeast",location.rate=0.07705755460109356]:3.353210806479E-1,(54[&location="Northeast",location.rate=0.07705755460109356]:3.01929076148E-1,((56[&location="Northeast",location.rate=0.07705755460109356]:2.837537789118E-1,(58[&location="Northeast",location.rate=0.07705755460109356]:2.984020186628E-1,57[&location="Northeast",location.rate=0.07705755460109356]:2.820085760398E-1)[&location="Northeast",location.rate=0.07705755460109356]:1.267416462079E-2)[&location="Northeast",location.rate=0.07705755460109356]:8.299002901495E-3,37[&location="Northeast",location.rate=0.07705755460109356]:3.385008692452E-1)[&location="Northeast",location.rate=0.07705755460109356]:3.993093914334E-2)[&location="Northeast",location.rate=0.07705755460109356]:3.33735969122E-3)[&location="Northeast",location.rate=0.07705755460109356]:5.161133315878E-2)[&location="Northeast",location.rate=0.07705755460109356]:4.791404525627E-1)[&location="Northeast",location.rate=0.07705755460109356]:2.798106517474E-1,(125[&location="Northeast",location.rate=0.07705755460109356]:9.500902076201E-1,((53[&location="Northeast",location.rate=0.07705755460109356]:6.592009367699E-1,((((80[&location="North",location.rate=0.07705755460109356]:9.140346325311E-2,81[&location="North",location.rate=0.07705755460109356]:9.140346325311E-2)[&location="North",location.rate=0.07705755460109356]:3.226940446948E-1,(79[&location="North",location.rate=0.07705755460109356]:3.56229893906E-1,(78[&location="North",location.rate=0.07705755460109356]:2.831330226672E-1,(82[&location="North",location.rate=0.07705755460109356]:2.853869065173E-1,72[&location="North",location.rate=0.07705755460109356]:2.552499202159E-1)[&location="North",location.rate=0.07705755460109356]:5.965294232039E-3)[&location="North",location.rate=0.07705755460109356]:7.309687123881E-2)[&location="North",location.rate=0.07705755460109356]:6.608679212421E-2)[&location="North",location.rate=0.07705755460109356]:8.742315631789E-2,((73[&location="North",location.rate=0.07705755460109356]:2.546277929584E-1,77[&location="North",location.rate=0.07705755460109356]:2.491483409037E-1)[&location="North",location.rate=0.07705755460109356]:5.781680669229E-2,71[&location="North",location.rate=0.07705755460109356]:2.439514489658E-1)[&location="North",location.rate=0.07705755460109356]:2.383911331083E-1)[&location="North",location.rate=0.07705755460109356]:2.187475540262E-1,((75[&location="North",location.rate=0.07705755460109356]:2.805750784543E-1,(70[&location="North",location.rate=0.07705755460109356]:2.227612607727E-1,76[&location="North",location.rate=0.07705755460109356]:2.611174251561E-1)[&location="North",location.rate=0.07705755460109356]:1.945765329814E-2)[&location="North",location.rate=0.07705755460109356]:3.108945021406E-3,74[&location="North",location.rate=0.07705755460109356]:2.836840234757E-1)[&location="North",location.rate=0.07705755460109356]:4.858992633095E-1)[&location="North",location.rate=0.07705755460109356]:6.360807085969E-1)[&location="Northeast",location.rate=0.07705755460109356]:1.037082177207E-1,(((((12[&location="RJ",location.rate=0.07705755460109356]:1.400725213011E-1,5[&location="RJ",location.rate=0.07705755460109356]:1.017163569177E-1)[&location="RJ",location.rate=0.07705755460109356]:4.056499582164E-1,29[&location="RJ",location.rate=0.07705755460109356]:6.52571794586E-1)[&location="RJ",location.rate=0.07705755460109356]:2.057872081255E-1,103[&location="RJ",location.rate=0.07705755460109356]:6.254822903828E-1)[&location="RJ",location.rate=0.07705755460109356]:1.651711248132E0,52[&location="Northeast",location.rate=0.07705755460109356]:6.128998039542E-1)[&location="Northeast",location.rate=0.07705755460109356]:1.363537657197E-1,((134[&location="Northeast",location.rate=0.07705755460109356]:3.328477642686E-1,133[&location="Northeast",location.rate=0.07705755460109356]:3.629847505697E-1)[&location="Northeast",location.rate=0.07705755460109356]:5.086269780338E-2,137[&location="Northeast",location.rate=0.07705755460109356]:4.549433387842E-1)[&location="Northeast",location.rate=0.07705755460109356]:1.109288896958E0)[&location="Northeast",location.rate=0.07705755460109356]:2.185230612809E-2)[&location="Northeast",location.rate=0.07705755460109356]:3.975635667906E-1)[&location="Northeast",location.rate=0.07705755460109356]:3.214763706061E-1)[&location="Northeast",location.rate=0.07705755460109356]:1.510475087073E-1,(((38[&location="Northeast",location.rate=0.07705755460109356]:8.875946752842E-1,((146[&location="RJ",location.rate=0.07705755460109356]:7.000619689618E-1,((((39[&location="RJ",location.rate=0.07705755460109356]:3.562236411061E-1,16[&location="RJ",location.rate=0.07705755460109356]:2.441716567223E0)[&location="RJ",location.rate=0.07705755460109356]:6.060970138134E-3,147[&location="RJ",location.rate=0.07705755460109356]:4.196616604245E-1)[&location="RJ",location.rate=0.07705755460109356]:7.435363604588E-2,40[&location="RJ",location.rate=0.07705755460109356]:4.366382472901E-1)[&location="RJ",location.rate=0.07705755460109356]:8.848098555173E-2,(97[&location="RJ",location.rate=0.07705755460109356]:3.494989493785E-1,(((22[&location="RJ",location.rate=0.07705755460109356]:4.258572640775E-1,27[&location="RJ",location.rate=0.07705755460109356]:4.422956202419E-1)[&location="RJ",location.rate=0.07705755460109356]:3.387392178487E-1,((26[&location="RJ",location.rate=0.07705755460109356]:2.624748798216E-1,(7[&location="RJ",location.rate=0.07705755460109356]:6.387950222503E-2,8[&location="RJ",location.rate=0.07705755460109356]:6.387950222503E-2)[&location="RJ",location.rate=0.07705755460109356]:9.174606252808E-2)[&location="RJ",location.rate=0.07705755460109356]:2.978562194105E-1,31[&location="RJ",location.rate=0.07705755460109356]:6.041667156706E-1)[&location="RJ",location.rate=0.07705755460109356]:2.152242868037E-1)[&location="RJ",location.rate=0.07705755460109356]:2.090439041783E-1,2[&location="RJ",location.rate=0.07705755460109356]:8.010376463785E-1)[&location="RJ",location.rate=0.07705755460109356]:1.576225357196E0)[&location="RJ",location.rate=0.07705755460109356]:1.045820320971E-1)[&location="RJ",location.rate=0.07705755460109356]:5.472415688503E-2)[&location="RJ",location.rate=0.07705755460109356]:3.392297152822E-2,(((((((3[&location="RJ",location.rate=0.07705755460109356]:2.815548664029E-1,18[&location="RJ",location.rate=0.07705755460109356]:3.966233595535E-1)[&location="RJ",location.rate=0.07705755460109356]:2.777679302832E-1,((15[&location="RJ",location.rate=0.07705755460109356]:4.052010873946E-1,10[&location="RJ",location.rate=0.07705755460109356]:3.668449230111E-1)[&location="RJ",location.rate=0.07705755460109356]:9.632768058457E-2,6[&location="RJ",location.rate=0.07705755460109356]:4.467342474313E-1)[&location="RJ",location.rate=0.07705755460109356]:1.646433437752E-1)[&location="RJ",location.rate=0.07705755460109356]:1.366764704289E-1,((((84[&location="Northeast",location.rate=0.07705755460109356]:1.919274563208E-1,(((83[&location="Northeast",location.rate=0.07705755460109356]:1.532323724208E-1,85[&location="Northeast",location.rate=0.07705755460109356]:1.532323724208E-1)[&location="Northeast",location.rate=0.07705755460109356]:1.668687470786E-2,93[&location="Northeast",location.rate=0.07705755460109356]:1.836178772657E-1)[&location="Northeast",location.rate=0.07705755460109356]:4.858380613149E-3,86[&location="Northeast",location.rate=0.07705755460109356]:1.747776277418E-1)[&location="Northeast",location.rate=0.07705755460109356]:1.7149828579E-2)[&location="Northeast",location.rate=0.07705755460109356]:9.320732529535E-2,((91[&location="Northeast",location.rate=0.07705755460109356]:3.830151754531E-2,90[&location="Northeast",location.rate=0.07705755460109356]:3.830151754531E-2)[&location="Northeast",location.rate=0.07705755460109356]:5.286775483405E-2,92[&location="Northeast",location.rate=0.07705755460109356]:9.116927237936E-2)[&location="Northeast",location.rate=0.07705755460109356]:2.076641393739E-1)[&location="Northeast",location.rate=0.07705755460109356]:1.872818092512E-3,87[&location="Northeast",location.rate=0.07705755460109356]:2.870075997087E-1)[&location="Northeast",location.rate=0.07705755460109356]:4.635853130303E-1,(88[&location="Northeast",location.rate=0.07705755460109356]:1.860041701942E-1,89[&location="Northeast",location.rate=0.07705755460109356]:1.997028003312E-1)[&location="Northeast",location.rate=0.07705755460109356]:5.645887425448E-1)[&location="Northeast",location.rate=0.07705755460109356]:4.85132381773E-1)[&location="RJ",location.rate=0.07705755460109356]:6.785446312321E-1,(((((113[&location="RJ",location.rate=0.07705755460109356]:3.441599203638E-1,(117[&location="RJ",location.rate=0.07705755460109356]:2.744131613018E-1,105[&location="RJ",location.rate=0.07705755460109356]:2.442761750005E-1)[&location="RJ",location.rate=0.07705755460109356]:7.248648508956E-2)[&location="RJ",location.rate=0.07705755460109356]:2.118061832928E-1,110[&location="RJ",location.rate=0.07705755460109356]:5.504866516019E-1)[&location="RJ",location.rate=0.07705755460109356]:2.556901822288E-1,(112[&location="RJ",location.rate=0.07705755460109356]:6.84553611498E-1,(9[&location="RJ",location.rate=0.07705755460109356]:6.347636407732E-1,(14[&location="RJ",location.rate=0.07705755460109356]:4.51841893449E-1,(30[&location="RJ",location.rate=0.07705755460109356]:2.419739873203E-1,4[&location="RJ",location.rate=0.07705755460109356]:6.937124759433E-2)[&location="RJ",location.rate=0.07705755460109356]:3.249363992795E-1)[&location="RJ",location.rate=0.07705755460109356]:1.911409254063E-1)[&location="RJ",location.rate=0.07705755460109356]:4.157079264271E-2)[&location="RJ",location.rate=0.07705755460109356]:1.271026743874E-1)[&location="RJ",location.rate=0.07705755460109356]:2.038967963271E-1,(((116[&location="RJ",location.rate=0.07705755460109356]:4.349990941353E-1,(148[&location="RJ",location.rate=0.07705755460109356]:1.970958257005E-1,143[&location="RJ",location.rate=0.07705755460109356]:1.943560996731E-1)[&location="RJ",location.rate=0.07705755460109356]:2.762594328185E-1)[&location="RJ",location.rate=0.07705755460109356]:1.87250868084E-1,(((139[&location="RJ",location.rate=0.07705755460109356]:3.571348884353E-1,106[&location="RJ",location.rate=0.07705755460109356]:1.653540665176E-1)[&location="RJ",location.rate=0.07705755460109356]:6.39046627063E-2,111[&location="RJ",location.rate=0.07705755460109356]:2.456970853883E-1)[&location="RJ",location.rate=0.07705755460109356]:5.201348376709E-2,104[&location="RJ",location.rate=0.07705755460109356]:2.81272212991E-1)[&location="RJ",location.rate=0.07705755460109356]:4.012517218311E-1)[&location="RJ",location.rate=0.07705755460109356]:1.189339026448E-1,(((109[&location="RJ",location.rate=0.07705755460109356]:2.968030793265E-1,114[&location="RJ",location.rate=0.07705755460109356]:2.17351024532E-1)[&location="RJ",location.rate=0.07705755460109356]:7.074890801327E-2,(107[&location="RJ",location.rate=0.07705755460109356]:2.695762022096E-1,108[&location="RJ",location.rate=0.07705755460109356]:2.668364761823E-1)[&location="RJ",location.rate=0.07705755460109356]:7.879770293839E-2)[&location="RJ",location.rate=0.07705755460109356]:3.83108312269E-1,((19[&location="RJ",location.rate=0.07705755460109356]:5.838700282031E-1,13[&location="RJ",location.rate=0.07705755460109356]:5.455138638194E-1)[&location="RJ",location.rate=0.07705755460109356]:1.354749070777E-1,115[&location="RJ",location.rate=0.07705755460109356]:5.987969900752E-1)[&location="RJ",location.rate=0.07705755460109356]:7.241125473901E-2)[&location="RJ",location.rate=0.07705755460109356]:6.997562004986E-2)[&location="RJ",location.rate=0.07705755460109356]:1.921774365265E-1)[&location="RJ",location.rate=0.07705755460109356]:3.058294528107E-1,(((144[&location="RJ",location.rate=0.07705755460109356]:1.65259587735E-1,(145[&location="RJ",location.rate=0.07705755460109356]:1.396904084833E-1,141[&location="RJ",location.rate=0.07705755460109356]:1.369506824557E-1)[&location="RJ",location.rate=0.07705755460109356]:3.104863130658E-2)[&location="RJ",location.rate=0.07705755460109356]:4.711768909427E-1,142[&location="RJ",location.rate=0.07705755460109356]:6.419159307326E-1)[&location="RJ",location.rate=0.07705755460109356]:7.610153691536E-1,((((23[&location="RJ",location.rate=0.07705755460109356]:6.997467450338E-1,(20[&location="RJ",location.rate=0.07705755460109356]:6.408260768456E-1,25[&location="RJ",location.rate=0.07705755460109356]:6.600041590373E-1)[&location="RJ",location.rate=0.07705755460109356]:5.07014901061E-2)[&location="RJ",location.rate=0.07705755460109356]:2.367805042667E-1,(11[&location="RJ",location.rate=0.07705755460109356]:6.579513127027E-1,140[&location="RJ",location.rate=0.07705755460109356]:6.38773230511E-1)[&location="RJ",location.rate=0.07705755460109356]:1.936444297486E-1)[&location="RJ",location.rate=0.07705755460109356]:2.594041035483E-1,102[&location="RJ",location.rate=0.07705755460109356]:4.524642134213E-2)[&location="RJ",location.rate=0.07705755460109356]:4.156519366436E-4,((((17[&location="RJ",location.rate=0.07705755460109356]:5.345471896554E-1,21[&location="RJ",location.rate=0.07705755460109356]:5.646841759568E-1)[&location="RJ",location.rate=0.07705755460109356]:2.154874946493E-1,28[&location="RJ",location.rate=0.07705755460109356]:8.048292048526E-1)[&location="RJ",location.rate=0.07705755460109356]:1.230245682979E-1,1[&location="RJ",location.rate=0.07705755460109356]:1.415524032875E-1)[&location="RJ",location.rate=0.07705755460109356]:3.054868703434E-2,24[&location="RJ",location.rate=0.07705755460109356]:9.529230081301E-1)[&location="RJ",location.rate=0.07705755460109356]:2.543829007651E-1)[&location="RJ",location.rate=0.07705755460109356]:1.106938841416E-1)[&location="RJ",location.rate=0.07705755460109356]:9.105397486332E-2)[&location="RJ",location.rate=0.07705755460109356]:1.298736920908E-1)[&location="RJ",location.rate=0.07705755460109356]:3.475229735937E-1,101[&location="RJ",location.rate=0.07705755460109356]:7.193271459132E-1)[&location="RJ",location.rate=0.07705755460109356]:4.977058822758E-1,98[&location="RJ",location.rate=0.07705755460109356]:3.722841697415E-1)[&location="RJ",location.rate=0.07705755460109356]:3.016791420286E-1,(((100[&location="RJ",location.rate=0.07705755460109356]:6.532506966411E-2,94[&location="RJ",location.rate=0.07705755460109356]:6.532506966411E-2)[&location="RJ",location.rate=0.07705755460109356]:2.953053474308E-1,95[&location="RJ",location.rate=0.07705755460109356]:4.45329870647E-1)[&location="RJ",location.rate=0.07705755460109356]:1.543844356761E-1,(99[&location="RJ",location.rate=0.07705755460109356]:5.84438329857E-1,96[&location="RJ",location.rate=0.07705755460109356]:5.489192041742E-1)[&location="RJ",location.rate=0.07705755460109356]:2.620493821455E-2)[&location="RJ",location.rate=0.07705755460109356]:8.517796719578E-2)[&location="RJ",location.rate=0.07705755460109356]:6.821835003124E-2)[&location="RJ",location.rate=0.07705755460109356]:3.421343249582E-1)[&location="Northeast",location.rate=0.07705755460109356]:2.209517298574E-1,(((45[&location="Northeast",location.rate=0.07705755460109356]:7.959400545168E-1,((((47[&location="Northeast",location.rate=0.07705755460109356]:1.926022103609E-1,44[&location="Northeast",location.rate=0.07705755460109356]:1.871377294866E-1)[&location="Northeast",location.rate=0.07705755460109356]:3.407847689189E-1,51[&location="Northeast",location.rate=0.07705755460109356]:5.060645749083E-1)[&location="Northeast",location.rate=0.07705755460109356]:5.165757285385E-2,(50[&location="Northeast",location.rate=0.07705755460109356]:4.431666074525E-1,49[&location="Northeast",location.rate=0.07705755460109356]:4.431666074525E-1)[&location="Northeast",location.rate=0.07705755460109356]:1.090910594354E-1)[&location="Northeast",location.rate=0.07705755460109356]:1.667229665897E-2,((43[&location="Northeast",location.rate=0.07705755460109356]:4.847499248497E-1,46[&location="Northeast",location.rate=0.07705755460109356]:4.847499248497E-1)[&location="Northeast",location.rate=0.07705755460109356]:2.144517489291E-2,((42[&location="Northeast",location.rate=0.07705755460109356]:2.717808251489E-1,48[&location="Northeast",location.rate=0.07705755460109356]:3.100321912691E-1)[&location="Northeast",location.rate=0.07705755460109356]:1.292528966957E-1,41[&location="Northeast",location.rate=0.07705755460109356]:3.955692409704E-1)[&location="Northeast",location.rate=0.07705755460109356]:5.598105002922E-2)[&location="Northeast",location.rate=0.07705755460109356]:9.552174905001E-2)[&location="Northeast",location.rate=0.07705755460109356]:2.024199270356E-1)[&location="Northeast",location.rate=0.07705755460109356]:7.634042261815E-2,((128[&location="North",location.rate=0.07705755460109356]:1.339096595635E0,((((60[&location="Centre-West",location.rate=0.07705755460109356]:6.632694144692E-2,62[&location="Centre-West",location.rate=0.07705755460109356]:2.581077633647E-1)[&location="Centre-West",location.rate=0.07705755460109356]:1.777922180725E-2,64[&location="Centre-West",location.rate=0.07705755460109356]:2.347910947609E-1)[&location="Centre-West",location.rate=0.07705755460109356]:2.055439522013E-2,65[&location="Centre-West",location.rate=0.07705755460109356]:1.046605584743E-1)[&location="Centre-West",location.rate=0.07705755460109356]:3.091591137608E-1,(63[&location="Centre-West",location.rate=0.07705755460109356]:2.646698682792E-1,61[&location="Centre-West",location.rate=0.07705755460109356]:3.057657586902E-1)[&location="Centre-West",location.rate=0.07705755460109356]:2.998347354626E-1)[&location="Centre-West",location.rate=0.07705755460109356]:8.732221288789E-1)[&location="North",location.rate=0.07705755460109356]:1.720836288467E-1,(118[&location="Northeast",location.rate=0.07705755460109356]:7.177564986712E-1,(69[&location="North",location.rate=0.07705755460109356]:7.204829251205E-1,(131[&location="North",location.rate=0.07705755460109356]:2.377698254124E-1,((130[&location="North",location.rate=0.07705755460109356]:1.598489347037E-1,132[&location="North",location.rate=0.07705755460109356]:1.625886607311E-1)[&location="North",location.rate=0.07705755460109356]:1.881166678266E-2,129[&location="North",location.rate=0.07705755460109356]:1.786606014864E-1)[&location="North",location.rate=0.07705755460109356]:5.636949789869E-2)[&location="North",location.rate=0.07705755460109356]:3.375076202559E-1)[&location="North",location.rate=0.07705755460109356]:8.232477660287E-3)[&location="North",location.rate=0.07705755460109356]:9.331497532073E-1)[&location="North",location.rate=0.07705755460109356]:1.344964649451E-1)[&location="Northeast",location.rate=0.07705755460109356]:7.362100523676E-2,((121[&location="Northeast",location.rate=0.07705755460109356]:2.248349268366E0,36[&location="Northeast",location.rate=0.07705755460109356]:1.688972135714E-1)[&location="Northeast",location.rate=0.07705755460109356]:2.049433886341E-2,(35[&location="Northeast",location.rate=0.07705755460109356]:1.290623774314E-1,127[&location="Centre-West",location.rate=0.07705755460109356]:2.696185665103E0)[&location="Northeast",location.rate=0.07705755460109356]:1.375383253771E-2)[&location="Northeast",location.rate=0.07705755460109356]:4.77143614063E-2)[&location="Northeast",location.rate=0.07705755460109356]:3.156503872507E-1)[&location="Northeast",location.rate=0.07705755460109356]:1.537529686841E-1,((((124[&location="Northeast",location.rate=0.07705755460109356]:1.059678718158E-1,123[&location="Northeast",location.rate=0.07705755460109356]:1.08700112253E-1)[&location="Northeast",location.rate=0.07705755460109356]:2.187280374946E-1,122[&location="Northeast",location.rate=0.07705755460109356]:3.274281497476E-1)[&location="Northeast",location.rate=0.07705755460109356]:3.350894740254E-1,67[&location="North",location.rate=0.07705755460109356]:1.612450734323E-1)[&location="North",location.rate=0.07705755460109356]:1.064439420181E-1,(((((135[&location="Northeast",location.rate=0.07705755460109356]:3.086874803624E-1,(138[&location="Northeast",location.rate=0.07705755460109356]:1.841039983342E-1,136[&location="Northeast",location.rate=0.07705755460109356]:5.259714901902E-2)[&location="Northeast",location.rate=0.07705755460109356]:3.245834820283E-1)[&location="Northeast",location.rate=0.07705755460109356]:9.918822630545E-1,120[&location="Northeast",location.rate=0.07705755460109356]:1.552624537937E0)[&location="Northeast",location.rate=0.07705755460109356]:5.558143718135E-2,119[&location="Northeast",location.rate=0.07705755460109356]:1.704096386078E0)[&location="Northeast",location.rate=0.07705755460109356]:9.443045937932E-2,126[&location="Northeast",location.rate=0.07705755460109356]:1.012824322813E0)[&location="Northeast",location.rate=0.07705755460109356]:4.516774485643E-1,66[&location="North",location.rate=0.07705755460109356]:2.173275816926E-1)[&location="Northeast",location.rate=0.07705755460109356]:5.036143375786E-2)[&location="Northeast",location.rate=0.07705755460109356]:3.922449118597E-1)[&location="Northeast",location.rate=0.07705755460109356]:4.829285518429E-2)[&location="Northeast",location.rate=0.07705755460109356]:1.639981135652E-1,34[&location="Northeast",location.rate=0.07705755460109356]:9.211197429543E-3)[&location="Northeast",location.rate=0.07705755460109356]:1.43810090229E-2)[&location="Northeast",location.rate=0.07705755460109356]:7.458950812574E-2,33[&location="Northeast",location.rate=0.07705755460109356]:8.174335841381E-2)[&location="Northeast"];
tree STATE_3348000 [&joint=-65.73551342637995,lnP=-65.73551342637995] = [&R] (((((((36[&location="Northeast",location.rate=0.04221239967737101]:3.38631878043E-1,((((129[&location="North",location.rate=0.04221239967737101]:3.544275960299E-1,((130[&location="North",location.rate=0.04221239967737101]:5.2705016185E-3,131[&location="North",location.rate=0.04221239967737101]:8.010227645857E-3)[&location="North",location.rate=0.04221239967737101]:2.906909492873E-1,132[&location="North",location.rate=0.04221239967737101]:2.987011769331E-1)[&location="North",location.rate=0.04221239967737101]:5.846614512409E-2)[&location="North",location.rate=0.04221239967737101]:7.990239466018E-1,(69[&location="North",location.rate=0.04221239967737101]:1.177663700412E0,118[&location="Northeast",location.rate=0.04221239967737101]:1.166704796303E0)[&location="North",location.rate=0.04221239967737101]:1.237330476991E-1)[&location="North",location.rate=0.04221239967737101]:3.789808224447E-1,(128[&location="North",location.rate=0.04221239967737101]:1.321683417257E0,((62[&location="Centre-West",location.rate=0.04221239967737101]:5.007670525083E-1,(65[&location="Centre-West",location.rate=0.04221239967737101]:2.373149337823E-1,(60[&location="Centre-West",location.rate=0.04221239967737101]:1.429139818794E-1,64[&location="Centre-West",location.rate=0.04221239967737101]:2.935989133861E-1)[&location="Centre-West",location.rate=0.04221239967737101]:9.440095190292E-2)[&location="Centre-West",location.rate=0.04221239967737101]:7.167129680823E-2)[&location="Centre-West",location.rate=0.04221239967737101]:2.236826720306E-1,(61[&location="Centre-West",location.rate=0.04221239967737101]:1.440937152556E-1,63[&location="Centre-West",location.rate=0.04221239967737101]:1.029978248446E-1)[&location="Centre-West",location.rate=0.04221239967737101]:5.803560092833E-1)[&location="Centre-West",location.rate=0.04221239967737101]:7.369597201149E-1)[&location="North",location.rate=0.04221239967737101]:2.080092217925E-1)[&location="Northeast",location.rate=0.04221239967737101]:1.28927422229E-1,(45[&location="Northeast",location.rate=0.04221239967737101]:6.992513438959E-1,((47[&location="Northeast",location.rate=0.04221239967737101]:4.963732810676E-1,51[&location="Northeast",location.rate=0.04221239967737101]:4.690508766961E-1)[&location="Northeast",location.rate=0.04221239967737101]:4.73106759982E-2,((44[&location="Northeast",location.rate=0.04221239967737101]:5.279966284202E-1,((46[&location="Northeast",location.rate=0.04221239967737101]:2.260529802652E-1,43[&location="Northeast",location.rate=0.04221239967737101]:2.260529802652E-1)[&location="Northeast",location.rate=0.04221239967737101]:4.573253014959E-2,(48[&location="Northeast",location.rate=0.04221239967737101]:1.079458756202E-1,(41[&location="Northeast",location.rate=0.04221239967737101]:5.803299984212E-2,42[&location="Northeast",location.rate=0.04221239967737101]:6.349748071637E-2)[&location="Northeast",location.rate=0.04221239967737101]:6.197028783656E-3)[&location="Northeast",location.rate=0.04221239967737101]:1.529106730461E-1)[&location="Northeast",location.rate=0.04221239967737101]:2.616755988797E-1)[&location="Northeast",location.rate=0.04221239967737101]:5.744924879123E-3,(50[&location="Northeast",location.rate=0.04221239967737101]:3.909462659806E-1,49[&location="Northeast",location.rate=0.04221239967737101]:3.909462659806E-1)[&location="Northeast",location.rate=0.04221239967737101]:1.154728829473E-1)[&location="Northeast",location.rate=0.04221239967737101]:4.477922892146E-3)[&location="Northeast",location.rate=0.04221239967737101]:1.637641081415E-1)[&location="Northeast",location.rate=0.04221239967737101]:1.859725050908E-1)[&location="Northeast",location.rate=0.04221239967737101]:1.62203597587E-1)[&location="Northeast",location.rate=0.04221239967737101]:8.705586086882E-3,(35[&location="Northeast",location.rate=0.04221239967737101]:7.239473702509E-2,(121[&location="Northeast",location.rate=0.04221239967737101]:1.768434708555E0,127[&location="Centre-West",location.rate=0.04221239967737101]:2.209530598966E0)[&location="Northeast",location.rate=0.04221239967737101]:4.299874257306E-1)[&location="Northeast",location.rate=0.04221239967737101]:2.283673846391E-1)[&location="Northeast",location.rate=0.04221239967737101]:4.117077892085E-1,((38[&location="Northeast",location.rate=0.04221239967737101]:7.918954483376E-1,(((95[&location="RJ",location.rate=0.04221239967737101]:3.782720293369E-1,(100[&location="RJ",location.rate=0.04221239967737101]:1.565206488969E-1,94[&location="RJ",location.rate=0.04221239967737101]:1.565206488969E-1)[&location="RJ",location.rate=0.04221239967737101]:1.370519268879E-1)[&location="RJ",location.rate=0.04221239967737101]:4.163421548638E-1,(96[&location="RJ",location.rate=0.04221239967737101]:4.637655149409E-1,99[&location="RJ",location.rate=0.04221239967737101]:4.992846406238E-1)[&location="RJ",location.rate=0.04221239967737101]:3.062585053254E-1)[&location="RJ",location.rate=0.04221239967737101]:1.364901774633E-1,98[&location="RJ",location.rate=0.04221239967737101]:9.201753999152E-1)[&location="RJ",location.rate=0.04221239967737101]:6.844135989772E-2)[&location="RJ",location.rate=0.04221239967737101]:1.359285870016E-1,((((((101[&location="RJ",location.rate=0.04221239967737101]:6.905351559283E-1,(((((((28[&location="RJ",location.rate=0.04221239967737101]:5.112815517683E-1,21[&location="RJ",location.rate=0.04221239967737101]:4.866240175219E-1)[&location="RJ",location.rate=0.04221239967737101]:3.96722612247E-1,1[&location="RJ",location.rate=0.04221239967737101]:1.217027941524E-1)[&location="RJ",location.rate=0.04221239967737101]:8.512444327396E-2,24[&location="RJ",location.rate=0.04221239967737101]:9.876491552346E-1)[&location="RJ",location.rate=0.04221239967737101]:2.740403377222E-1,102[&location="RJ",location.rate=0.04221239967737101]:1.000456573405E-1)[&location="RJ",location.rate=0.04221239967737101]:1.4187284232E-1,(((25[&location="RJ",location.rate=0.04221239967737101]:5.53910089566E-1,20[&location="RJ",location.rate=0.04221239967737101]:5.347320073743E-1)[&location="RJ",location.rate=0.04221239967737101]:5.165395222164E-2,23[&location="RJ",location.rate=0.04221239967737101]:5.94605137678E-1)[&location="RJ",location.rate=0.04221239967737101]:1.436953458843E-1,(140[&location="RJ",location.rate=0.04221239967737101]:4.198284450642E-1,11[&location="RJ",location.rate=0.04221239967737101]:4.390065272559E-1)[&location="RJ",location.rate=0.04221239967737101]:2.143624494572E-1)[&location="RJ",location.rate=0.04221239967737101]:6.543029476048E-1)[&location="RJ",location.rate=0.04221239967737101]:8.449323893134E-2,((142[&location="RJ",location.rate=0.04221239967737101]:2.036815208355E-1,(144[&location="RJ",location.rate=0.04221239967737101]:1.176236860885E-1,(141[&location="RJ",location.rate=0.04221239967737101]:8.66523321277E-2,145[&location="RJ",location.rate=0.04221239967737101]:8.939205815529E-2)[&location="RJ",location.rate=0.04221239967737101]:3.371107998817E-2)[&location="RJ",location.rate=0.04221239967737101]:8.057838269206E-2)[&location="RJ",location.rate=0.04221239967737101]:1.275530296757E0,(((((107[&location="RJ",location.rate=0.04221239967737101]:4.373623566003E-1,108[&location="RJ",location.rate=0.04221239967737101]:4.34622630573E-1)[&location="RJ",location.rate=0.04221239967737101]:5.935120704921E-2,(109[&location="RJ",location.rate=0.04221239967737101]:4.160983358817E-1,(114[&location="RJ",location.rate=0.04221239967737101]:4.107043711477E-2,104[&location="RJ",location.rate=0.04221239967737101]:1.013444097175E-1)[&location="RJ",location.rate=0.04221239967737101]:2.955758439725E-1)[&location="RJ",location.rate=0.04221239967737101]:9.979330995954E-2)[&location="RJ",location.rate=0.04221239967737101]:2.153528031449E-1,((19[&location="RJ",location.rate=0.04221239967737101]:5.871245610461E-1,13[&location="RJ",location.rate=0.04221239967737101]:5.487683966624E-1)[&location="RJ",location.rate=0.04221239967737101]:1.075364150551E-1,115[&location="RJ",location.rate=0.04221239967737101]:5.741130308956E-1)[&location="RJ",location.rate=0.04221239967737101]:7.767936329599E-2)[&location="RJ",location.rate=0.04221239967737101]:2.176551582083E-1,((116[&location="RJ",location.rate=0.04221239967737101]:5.27765449924E-1,(106[&location="RJ",location.rate=0.04221239967737101]:3.663134107526E-1,(139[&location="RJ",location.rate=0.04221239967737101]:2.97783749129E-1,111[&location="RJ",location.rate=0.04221239967737101]:1.224412833756E-1)[&location="RJ",location.rate=0.04221239967737101]:2.603104835414E-1)[&location="RJ",location.rate=0.04221239967737101]:2.217260117741E-1)[&location="RJ",location.rate=0.04221239967737101]:1.53980551384E-1,(148[&location="RJ",location.rate=0.04221239967737101]:5.227057192024E-1,143[&location="RJ",location.rate=0.04221239967737101]:5.19965993175E-1)[&location="RJ",location.rate=0.04221239967737101]:1.973964464892E-1)[&location="RJ",location.rate=0.04221239967737101]:1.87701551092E-1)[&location="RJ",location.rate=0.04221239967737101]:9.058915406666E-2,((((117[&location="RJ",location.rate=0.04221239967737101]:4.764484434447E-1,105[&location="RJ",location.rate=0.04221239967737101]:4.463114571433E-1)[&location="RJ",location.rate=0.04221239967737101]:2.484322196321E-2,110[&location="RJ",location.rate=0.04221239967737101]:4.930724873256E-1)[&location="RJ",location.rate=0.04221239967737101]:7.877199394898E-2,113[&location="RJ",location.rate=0.04221239967737101]:5.773239333293E-1)[&location="RJ",location.rate=0.04221239967737101]:1.317480879885E-1,((9[&location="RJ",location.rate=0.04221239967737101]:4.832779136511E-1,(112[&location="RJ",location.rate=0.04221239967737101]:4.7404878698E-1,(30[&location="RJ",location.rate=0.04221239967737101]:1.934444183261E-1,4[&location="RJ",location.rate=0.04221239967737101]:2.084167860008E-2)[&location="RJ",location.rate=0.04221239967737101]:3.956728618047E-1)[&location="RJ",location.rate=0.04221239967737101]:1.744830475326E-2)[&location="RJ",location.rate=0.04221239967737101]:1.310289793755E-1,(17[&location="RJ",location.rate=0.04221239967737101]:5.35524859093E-1,14[&location="RJ",location.rate=0.04221239967737101]:4.971686947093E-1)[&location="RJ",location.rate=0.04221239967737101]:1.253573763994E-1)[&location="RJ",location.rate=0.04221239967737101]:8.654595020912E-2)[&location="RJ",location.rate=0.04221239967737101]:3.331564659707E-1)[&location="RJ",location.rate=0.04221239967737101]:2.643805905778E-1)[&location="RJ",location.rate=0.04221239967737101]:9.377526346511E-2)[&location="RJ",location.rate=0.04221239967737101]:1.029677655108E-1,((((89[&location="Northeast",location.rate=0.04221239967737101]:8.632453419499E-2,88[&location="Northeast",location.rate=0.04221239967737101]:7.262590405797E-2)[&location="Northeast",location.rate=0.04221239967737101]:1.904304751212E-1,(87[&location="Northeast",location.rate=0.04221239967737101]:2.538289978592E-1,(((((90[&location="Northeast",location.rate=0.04221239967737101]:2.4127686288E-2,91[&location="Northeast",location.rate=0.04221239967737101]:2.4127686288E-2)[&location="Northeast",location.rate=0.04221239967737101]:2.849239802722E-2,92[&location="Northeast",location.rate=0.04221239967737101]:5.262008431522E-2)[&location="Northeast",location.rate=0.04221239967737101]:5.329079035394E-2,85[&location="Northeast",location.rate=0.04221239967737101]:9.221224453214E-2)[&location="Northeast",location.rate=0.04221239967737101]:3.86701903906E-2,((86[&location="Northeast",location.rate=0.04221239967737101]:7.099401358715E-2,84[&location="Northeast",location.rate=0.04221239967737101]:7.099401358715E-2)[&location="Northeast",location.rate=0.04221239967737101]:4.535703599723E-2,93[&location="Northeast",location.rate=0.04221239967737101]:1.300496797214E-1)[&location="Northeast",location.rate=0.04221239967737101]:1.453138533837E-2)[&location="Northeast",location.rate=0.04221239967737101]:6.95278961287E-2,83[&location="Northeast",location.rate=0.04221239967737101]:2.004103310514E-1)[&location="Northeast",location.rate=0.04221239967737101]:5.341866680771E-2)[&location="Northeast",location.rate=0.04221239967737101]:9.227381319983E-3)[&location="Northeast",location.rate=0.04221239967737101]:1.06987174799E0,3[&location="RJ",location.rate=0.04221239967737101]:7.932020997718E-1)[&location="RJ",location.rate=0.04221239967737101]:5.5260876576E-2,((10[&location="RJ",location.rate=0.04221239967737101]:1.74714412506E-1,15[&location="RJ",location.rate=0.04221239967737101]:2.130705768895E-1)[&location="RJ",location.rate=0.04221239967737101]:5.493649589566E-1,(18[&location="RJ",location.rate=0.04221239967737101]:7.570164852765E-1,6[&location="RJ",location.rate=0.04221239967737101]:6.940027866463E-1)[&location="RJ",location.rate=0.04221239967737101]:1.363822865192E-2)[&location="RJ",location.rate=0.04221239967737101]:1.9287675557E-1)[&location="RJ",location.rate=0.04221239967737101]:5.781768017275E-1)[&location="RJ",location.rate=0.04221239967737101]:2.666351038806E-1)[&location="RJ",location.rate=0.04221239967737101]:5.233137395924E-1,(((22[&location="RJ",location.rate=0.04221239967737101]:2.923716973765E-1,27[&location="RJ",location.rate=0.04221239967737101]:3.088100535409E-1)[&location="RJ",location.rate=0.04221239967737101]:2.642984553288E-1,(31[&location="RJ",location.rate=0.04221239967737101]:5.083387585865E-1,2[&location="RJ",location.rate=0.04221239967737101]:2.809414983124E-1)[&location="RJ",location.rate=0.04221239967737101]:1.031259146668E-1)[&location="RJ",location.rate=0.04221239967737101]:2.052981035567E-1,(26[&location="RJ",location.rate=0.04221239967737101]:6.381639891573E-1,(7[&location="RJ",location.rate=0.04221239967737101]:6.224977212075E-2,8[&location="RJ",location.rate=0.04221239967737101]:6.224977212075E-2)[&location="RJ",location.rate=0.04221239967737101]:4.69064901968E-1)[&location="RJ",location.rate=0.04221239967737101]:1.347631712143E-1)[&location="RJ",location.rate=0.04221239967737101]:1.60804502282E0)[&location="RJ",location.rate=0.04221239967737101]:3.523941112721E-1,146[&location="RJ",location.rate=0.04221239967737101]:7.13297427034E-1)[&location="RJ",location.rate=0.04221239967737101]:6.106872969063E-2,39[&location="RJ",location.rate=0.04221239967737101]:6.541475774897E-1)[&location="RJ",location.rate=0.04221239967737101]:9.296010470675E-2,16[&location="RJ",location.rate=0.04221239967737101]:2.832600608314E0)[&location="RJ",location.rate=0.04221239967737101]:5.25313168886E-2,((147[&location="RJ",location.rate=0.04221239967737101]:7.763559718225E-1,97[&location="RJ",location.rate=0.04221239967737101]:6.47940671276E-1)[&location="RJ",location.rate=0.04221239967737101]:2.419987424038E-2,40[&location="RJ",location.rate=0.04221239967737101]:7.431787968826E-1)[&location="RJ",location.rate=0.04221239967737101]:5.646020220246E-2)[&location="RJ",location.rate=0.04221239967737101]:1.964910471832E-1)[&location="RJ",location.rate=0.04221239967737101]:3.870113220489E-1)[&location="Northeast",location.rate=0.04221239967737101]:7.626078557731E-2,((((126[&location="Northeast",location.rate=0.04221239967737101]:1.09721934773E0,(120[&location="Northeast",location.rate=0.04221239967737101]:1.442167415439E0,((138[&location="Northeast",location.rate=0.04221239967737101]:2.196634102404E-1,136[&location="Northeast",location.rate=0.04221239967737101]:8.815656092522E-2)[&location="Northeast",location.rate=0.04221239967737101]:5.973132613384E-1,135[&location="Northeast",location.rate=0.04221239967737101]:6.169766715788E-1)[&location="Northeast",location.rate=0.04221239967737101]:5.731359493394E-1)[&location="Northeast",location.rate=0.04221239967737101]:3.448640439758E-1)[&location="Northeast",location.rate=0.04221239967737101]:4.507663405625E-1,119[&location="Northeast",location.rate=0.04221239967737101]:2.333688210936E0)[&location="Northeast",location.rate=0.04221239967737101]:4.705807657211E-2,(67[&location="North",location.rate=0.04221239967737101]:1.376096733432E-1,(122[&location="Northeast",location.rate=0.04221239967737101]:2.348540539168E-1,(123[&location="Northeast",location.rate=0.04221239967737101]:1.14617969901E-2,124[&location="Northeast",location.rate=0.04221239967737101]:8.729556552972E-3)[&location="Northeast",location.rate=0.04221239967737101]:2.233922569267E-1)[&location="Northeast",location.rate=0.04221239967737101]:4.04028169767E-1)[&location="Northeast",location.rate=0.04221239967737101]:2.102599018361E-1)[&location="Northeast",location.rate=0.04221239967737101]:1.210036733014E-1,66[&location="North",location.rate=0.04221239967737101]:4.688732484807E-1)[&location="Northeast",location.rate=0.04221239967737101]:3.198574479692E-1)[&location="Northeast",location.rate=0.04221239967737101]:1.276140963024E-1,(32[&location="Northeast",location.rate=0.04221239967737101]:1.520106428351E-2,34[&location="Northeast",location.rate=0.04221239967737101]:3.71188725026E-2)[&location="Northeast",location.rate=0.04221239967737101]:1.621222161967E-2)[&location="Northeast",location.rate=0.04221239967737101]:1.019087009559E-3,((((((((75[&location="North",location.rate=0.04221239967737101]:4.704401078773E-1,(70[&location="North",location.rate=0.04221239967737101]:3.837666613518E-1,(74[&location="North",location.rate=0.04221239967737101]:3.21513122474E-1,76[&location="North",location.rate=0.04221239967737101]:3.21513122474E-1)[&location="North",location.rate=0.04221239967737101]:1.006097032613E-1)[&location="North",location.rate=0.04221239967737101]:4.831728214207E-2)[&location="North",location.rate=0.04221239967737101]:1.963857527838E-1,((((78[&location="North",location.rate=0.04221239967737101]:2.834440170589E-2,72[&location="North",location.rate=0.04221239967737101]:6.426593486579E-3)[&location="North",location.rate=0.04221239967737101]:1.928169749411E-1,(71[&location="North",location.rate=0.04221239967737101]:7.858523598043E-2,79[&location="North",location.rate=0.04221239967737101]:1.059824962545E-1)[&location="North",location.rate=0.04221239967737101]:1.151788803925E-1)[&location="North",location.rate=0.04221239967737101]:1.365739724501E-1,82[&location="North",location.rate=0.04221239967737101]:3.659545271791E-1)[&location="North",location.rate=0.04221239967737101]:5.932371115469E-2,(77[&location="North",location.rate=0.04221239967737101]:4.172888145262E-1,(73[&location="North",location.rate=0.04221239967737101]:4.1080336615E-1,(81[&location="North",location.rate=0.04221239967737101]:8.882562155329E-2,80[&location="North",location.rate=0.04221239967737101]:8.882562155329E-2)[&location="North",location.rate=0.04221239967737101]:2.726626761036E-1)[&location="North",location.rate=0.04221239967737101]:1.196490043092E-2)[&location="North",location.rate=0.04221239967737101]:3.538668408159E-2)[&location="North",location.rate=0.04221239967737101]:2.086709099985E-1)[&location="North",location.rate=0.04221239967737101]:4.734444089245E-1,53[&location="Northeast",location.rate=0.04221239967737101]:3.938072109734E-1)[&location="Northeast",location.rate=0.04221239967737101]:1.57032448584E-1,52[&location="Northeast",location.rate=0.04221239967737101]:5.590363808689E-1)[&location="Northeast",location.rate=0.04221239967737101]:4.13550869044E-2,((133[&location="Northeast",location.rate=0.04221239967737101]:4.927746782328E-1,134[&location="Northeast",location.rate=0.04221239967737101]:4.626376919316E-1)[&location="Northeast",location.rate=0.04221239967737101]:1.413395651778E-1,137[&location="Northeast",location.rate=0.04221239967737101]:6.752101338216E-1)[&location="Northeast",location.rate=0.04221239967737101]:7.401600000195E-1)[&location="Northeast",location.rate=0.04221239967737101]:7.517159659342E-2,(103[&location="RJ",location.rate=0.04221239967737101]:6.033265375325E-1,(29[&location="RJ",location.rate=0.04221239967737101]:6.892108046886E-1,(5[&location="RJ",location.rate=0.04221239967737101]:1.507742982911E-1,12[&location="RJ",location.rate=0.04221239967737101]:1.891304626746E-1)[&location="RJ",location.rate=0.04221239967737101]:3.932310269455E-1)[&location="RJ",location.rate=0.04221239967737101]:1.469924451727E-1)[&location="RJ",location.rate=0.04221239967737101]:1.736530261395E0)[&location="Northeast",location.rate=0.04221239967737101]:5.959684637327E-1,125[&location="Northeast",location.rate=0.04221239967737101]:1.052952293127E0)[&location="Northeast",location.rate=0.04221239967737101]:2.52823817184E-1,((57[&location="Northeast",location.rate=0.04221239967737101]:3.454981449002E-1,((55[&location="Northeast",location.rate=0.04221239967737101]:2.479072816677E-1,56[&location="Northeast",location.rate=0.04221239967737101]:2.479072816677E-1)[&location="Northeast",location.rate=0.04221239967737101]:2.241137434682E-2,((59[&location="Northeast",location.rate=0.04221239967737101]:2.142239607056E-1,(54[&location="Northeast",location.rate=0.04221239967737101]:3.851012873753E-2,37[&location="Northeast",location.rate=0.04221239967737101]:1.15012860978E-1)[&location="Northeast",location.rate=0.04221239967737101]:1.374624658478E-1)[&location="Northeast",location.rate=0.04221239967737101]:7.857578555918E-3,58[&location="Northeast",location.rate=0.04221239967737101]:2.412072223216E-1)[&location="Northeast",location.rate=0.04221239967737101]:5.643383806461E-2)[&location="Northeast",location.rate=0.04221239967737101]:6.425052713693E-2)[&location="Northeast",location.rate=0.04221239967737101]:4.275559034654E-1,68[&location="North",location.rate=0.04221239967737101]:7.211414800595E-1)[&location="Northeast",location.rate=0.04221239967737101]:4.179679635845E-1)[&location="Northeast",location.rate=0.04221239967737101]:3.259750738902E-1)[&location="Northeast",location.rate=0.04221239967737101]:1.273799954688E-1,33[&location="Northeast",location.rate=0.04221239967737101]:1.652918204363E-1)[&location="Northeast"];
tree STATE_3350000 [&joint=-62.14853370237697,lnP=-62.14853370237697] = [&R] (32[&location="Northeast",location.rate=0.04829117932646171]:3.466192839761E-2,((34[&location="Northeast",location.rate=0.04829117932646171]:4.58386652529E-2,(((((126[&location="Northeast",location.rate=0.04829117932646171]:1.076089979497E0,120[&location="Northeast",location.rate=0.04829117932646171]:1.765902091182E0)[&location="Northeast",location.rate=0.04829117932646171]:1.195817934589E-2,(119[&location="Northeast",location.rate=0.04829117932646171]:1.870801797608E0,(135[&location="Northeast",location.rate=0.04829117932646171]:6.934732323642E-1,(138[&location="Northeast",location.rate=0.04829117932646171]:3.158952954845E-1,136[&location="Northeast",location.rate=0.04829117932646171]:1.843884461693E-1)[&location="Northeast",location.rate=0.04829117932646171]:5.775779368798E-1)[&location="Northeast",location.rate=0.04829117932646171]:8.293833597641E-1)[&location="Northeast",location.rate=0.04829117932646171]:2.948883878774E-3)[&location="Northeast",location.rate=0.04829117932646171]:4.07541378566E-1,((67[&location="North",location.rate=0.04829117932646171]:1.74396225689E-1,(122[&location="Northeast",location.rate=0.04829117932646171]:2.825269026316E-1,(123[&location="Northeast",location.rate=0.04829117932646171]:2.596952132471E-1,124[&location="Northeast",location.rate=0.04829117932646171]:2.5696297281E-1)[&location="Northeast",location.rate=0.04829117932646171]:2.283168938448E-2)[&location="Northeast",location.rate=0.04829117932646171]:3.931418733981E-1)[&location="Northeast",location.rate=0.04829117932646171]:1.441350429143E-2,66[&location="North",location.rate=0.04829117932646171]:1.888097299804E-1)[&location="Northeast",location.rate=0.04829117932646171]:5.960561774326E-2)[&location="Northeast",location.rate=0.04829117932646171]:4.869199298416E-1,(((((((50[&location="Northeast",location.rate=0.04829117932646171]:4.627663805863E-1,49[&location="Northeast",location.rate=0.04829117932646171]:4.627663805863E-1)[&location="Northeast",location.rate=0.04829117932646171]:4.927367304909E-2,((((48[&location="Northeast",location.rate=0.04829117932646171]:4.247403697592E-1,(41[&location="Northeast",location.rate=0.04829117932646171]:3.157726087137E-1,42[&location="Northeast",location.rate=0.04829117932646171]:3.21237089588E-1)[&location="Northeast",location.rate=0.04829117932646171]:6.525191405099E-2)[&location="Northeast",location.rate=0.04829117932646171]:2.241970751861E-2,43[&location="Northeast",location.rate=0.04829117932646171]:4.580890390263E-1)[&location="Northeast",location.rate=0.04829117932646171]:8.687723659215E-3,46[&location="Northeast",location.rate=0.04829117932646171]:4.667767626855E-1)[&location="Northeast",location.rate=0.04829117932646171]:6.83844883377E-2,((51[&location="Northeast",location.rate=0.04829117932646171]:3.605494890688E-1,47[&location="Northeast",location.rate=0.04829117932646171]:3.878718934403E-1)[&location="Northeast",location.rate=0.04829117932646171]:7.990961151833E-2,44[&location="Northeast",location.rate=0.04829117932646171]:4.623170240844E-1)[&location="Northeast",location.rate=0.04829117932646171]:6.737974606458E-2)[&location="Northeast",location.rate=0.04829117932646171]:9.665687857904E-3)[&location="Northeast",location.rate=0.04829117932646171]:7.570626614227E-2,45[&location="Northeast",location.rate=0.04829117932646171]:6.12336483712E-1)[&location="Northeast",location.rate=0.04829117932646171]:3.36765924191E-1,((((132[&location="North",location.rate=0.04829117932646171]:7.562325082154E-2,((130[&location="North",location.rate=0.04829117932646171]:4.791066613655E-2,131[&location="North",location.rate=0.04829117932646171]:5.06503921639E-2)[&location="North",location.rate=0.04829117932646171]:1.663421475212E-2,129[&location="North",location.rate=0.04829117932646171]:6.454488088866E-2)[&location="North",location.rate=0.04829117932646171]:8.338643905517E-3)[&location="North",location.rate=0.04829117932646171]:1.786472887547E-1,69[&location="North",location.rate=0.04829117932646171]:3.994760190285E-1)[&location="North",location.rate=0.04829117932646171]:2.285333892785E-1,118[&location="Northeast",location.rate=0.04829117932646171]:6.170505041973E-1)[&location="Northeast",location.rate=0.04829117932646171]:7.813575787011E-1,(128[&location="North",location.rate=0.04829117932646171]:1.250938899789E0,(((60[&location="Centre-West",location.rate=0.04829117932646171]:3.71404545462E-2,(62[&location="Centre-West",location.rate=0.04829117932646171]:2.098379536357E-1,64[&location="Centre-West",location.rate=0.04829117932646171]:1.687420632246E-1)[&location="Centre-West",location.rate=0.04829117932646171]:1.908332282826E-2)[&location="Centre-West",location.rate=0.04829117932646171]:1.240454750422E-1,65[&location="Centre-West",location.rate=0.04829117932646171]:1.611859295884E-1)[&location="Centre-West",location.rate=0.04829117932646171]:2.410660798945E-1,(61[&location="Centre-West",location.rate=0.04829117932646171]:1.651570646933E-1,63[&location="Centre-West",location.rate=0.04829117932646171]:1.240611742823E-1)[&location="Centre-West",location.rate=0.04829117932646171]:4.288757667074E-1)[&location="Centre-West",location.rate=0.04829117932646171]:7.966320957855E-1)[&location="Northeast",location.rate=0.04829117932646171]:7.74315571215E-3)[&location="Northeast",location.rate=0.04829117932646171]:4.638165646933E-1)[&location="Northeast",location.rate=0.04829117932646171]:2.307098433112E-2,((35[&location="Northeast",location.rate=0.04829117932646171]:1.695313954269E-2,121[&location="Northeast",location.rate=0.04829117932646171]:2.142980536803E0)[&location="Northeast",location.rate=0.04829117932646171]:6.805665239117E-2,36[&location="Northeast",location.rate=0.04829117932646171]:1.315851343996E-1)[&location="Northeast",location.rate=0.04829117932646171]:1.317926893039E-1)[&location="Northeast",location.rate=0.04829117932646171]:7.29965895707E-3,127[&location="Centre-West",location.rate=0.04829117932646171]:2.791225427866E0)[&location="Northeast",location.rate=0.04829117932646171]:4.226464370796E-1,((97[&location="RJ",location.rate=0.04829117932646171]:7.272094500132E-1,((((39[&location="RJ",location.rate=0.04829117932646171]:4.1581438602E-1,147[&location="RJ",location.rate=0.04829117932646171]:4.731914352004E-1)[&location="RJ",location.rate=0.04829117932646171]:8.321569157097E-2,(16[&location="RJ",location.rate=0.04829117932646171]:2.547719335243E0,(40[&location="RJ",location.rate=0.04829117932646171]:4.119125764903E-1,((101[&location="RJ",location.rate=0.04829117932646171]:7.289986600971E-1,((((6[&location="RJ",location.rate=0.04829117932646171]:4.715261198435E-1,18[&location="RJ",location.rate=0.04829117932646171]:5.345398184736E-1)[&location="RJ",location.rate=0.04829117932646171]:4.47208315154E-2,(10[&location="RJ",location.rate=0.04829117932646171]:4.077646759283E-1,15[&location="RJ",location.rate=0.04829117932646171]:4.461208403118E-1)[&location="RJ",location.rate=0.04829117932646171]:1.249206315949E-1)[&location="RJ",location.rate=0.04829117932646171]:1.833852636449E-1,(((89[&location="Northeast",location.rate=0.04829117932646171]:1.717496979165E-1,88[&location="Northeast",location.rate=0.04829117932646171]:1.580510677794E-1)[&location="Northeast",location.rate=0.04829117932646171]:4.729994460679E-1,((((83[&location="Northeast",location.rate=0.04829117932646171]:1.678916999506E-1,86[&location="Northeast",location.rate=0.04829117932646171]:1.678916999506E-1)[&location="Northeast",location.rate=0.04829117932646171]:2.984115468514E-2,93[&location="Northeast",location.rate=0.04829117932646171]:2.114314847727E-1)[&location="Northeast",location.rate=0.04829117932646171]:2.229287385762E-3,(85[&location="Northeast",location.rate=0.04829117932646171]:1.660765835876E-1,84[&location="Northeast",location.rate=0.04829117932646171]:1.660765835876E-1)[&location="Northeast",location.rate=0.04829117932646171]:3.388555843391E-2)[&location="Northeast",location.rate=0.04829117932646171]:1.277961607224E-2,(((90[&location="Northeast",location.rate=0.04829117932646171]:3.820460605722E-3,91[&location="Northeast",location.rate=0.04829117932646171]:3.820460605722E-3)[&location="Northeast",location.rate=0.04829117932646171]:6.469305807389E-2,92[&location="Northeast",location.rate=0.04829117932646171]:6.851351867962E-2)[&location="Northeast",location.rate=0.04829117932646171]:1.532934519706E-1,87[&location="Northeast",location.rate=0.04829117932646171]:2.081083405132E-1)[&location="Northeast",location.rate=0.04829117932646171]:4.633417580476E-3)[&location="Northeast",location.rate=0.04829117932646171]:4.183087557537E-1)[&location="Northeast",location.rate=0.04829117932646171]:5.363253055714E-1,3[&location="RJ",location.rate=0.04829117932646171]:6.276497920216E-1)[&location="RJ",location.rate=0.04829117932646171]:1.992762846169E-2)[&location="RJ",location.rate=0.04829117932646171]:6.560700552843E-1,((142[&location="RJ",location.rate=0.04829117932646171]:4.477650269642E-1,(144[&location="RJ",location.rate=0.04829117932646171]:3.717207181241E-1,(141[&location="RJ",location.rate=0.04829117932646171]:3.007420872734E-1,145[&location="RJ",location.rate=0.04829117932646171]:3.03481813301E-1)[&location="RJ",location.rate=0.04829117932646171]:7.37183568781E-2)[&location="RJ",location.rate=0.04829117932646171]:7.05648567851E-2)[&location="RJ",location.rate=0.04829117932646171]:1.083571891336E0,((102[&location="RJ",location.rate=0.04829117932646171]:1.499948276118E-1,(((23[&location="RJ",location.rate=0.04829117932646171]:4.589944897691E-1,(25[&location="RJ",location.rate=0.04829117932646171]:2.638726800109E-1,20[&location="RJ",location.rate=0.04829117932646171]:2.446945978192E-1)[&location="RJ",location.rate=0.04829117932646171]:2.060807138678E-1)[&location="RJ",location.rate=0.04829117932646171]:3.685057214679E-1,(140[&location="RJ",location.rate=0.04829117932646171]:4.931703448054E-1,11[&location="RJ",location.rate=0.04829117932646171]:5.123484269971E-1)[&location="RJ",location.rate=0.04829117932646171]:2.302202773907E-1)[&location="RJ",location.rate=0.04829117932646171]:4.208781025558E-1,(1[&location="RJ",location.rate=0.04829117932646171]:2.479885280061E-1,(24[&location="RJ",location.rate=0.04829117932646171]:7.319970926132E-1,(28[&location="RJ",location.rate=0.04829117932646171]:6.196021770641E-1,21[&location="RJ",location.rate=0.04829117932646171]:5.949446428177E-1)[&location="RJ",location.rate=0.04829117932646171]:1.178743676038E-1)[&location="RJ",location.rate=0.04829117932646171]:2.968133532011E-1)[&location="RJ",location.rate=0.04829117932646171]:2.305267720882E-1)[&location="RJ",location.rate=0.04829117932646171]:5.23014453256E-2)[&location="RJ",location.rate=0.04829117932646171]:1.233835044479E-1,((((17[&location="RJ",location.rate=0.04829117932646171]:5.670206928918E-1,14[&location="RJ",location.rate=0.04829117932646171]:5.286645285081E-1)[&location="RJ",location.rate=0.04829117932646171]:1.759955019081E-1,((113[&location="RJ",location.rate=0.04829117932646171]:4.875848358901E-1,((30[&location="RJ",location.rate=0.04829117932646171]:3.846677893928E-1,4[&location="RJ",location.rate=0.04829117932646171]:2.120650496668E-1)[&location="RJ",location.rate=0.04829117932646171]:2.172897725609E-1,9[&location="RJ",location.rate=0.04829117932646171]:4.786698907208E-1)[&location="RJ",location.rate=0.04829117932646171]:6.957670872194E-4)[&location="RJ",location.rate=0.04829117932646171]:1.780369832167E-3,112[&location="RJ",location.rate=0.04829117932646171]:4.893652057223E-1)[&location="RJ",location.rate=0.04829117932646171]:2.152948246939E-1)[&location="RJ",location.rate=0.04829117932646171]:9.825525145367E-3,((105[&location="RJ",location.rate=0.04829117932646171]:4.281773126787E-1,117[&location="RJ",location.rate=0.04829117932646171]:4.583142989801E-1)[&location="RJ",location.rate=0.04829117932646171]:2.356984818574E-2,110[&location="RJ",location.rate=0.04829117932646171]:4.736649690835E-1)[&location="RJ",location.rate=0.04829117932646171]:2.353411344233E-1)[&location="RJ",location.rate=0.04829117932646171]:4.997824673441E-1,((116[&location="RJ",location.rate=0.04829117932646171]:6.246974026574E-1,((148[&location="RJ",location.rate=0.04829117932646171]:2.268241118347E-1,143[&location="RJ",location.rate=0.04829117932646171]:2.240843858074E-1)[&location="RJ",location.rate=0.04829117932646171]:4.172923461385E-1,((111[&location="RJ",location.rate=0.04829117932646171]:2.446674793509E-1,139[&location="RJ",location.rate=0.04829117932646171]:4.200099451043E-1)[&location="RJ",location.rate=0.04829117932646171]:3.01985367569E-2,106[&location="RJ",location.rate=0.04829117932646171]:2.584276599435E-1)[&location="RJ",location.rate=0.04829117932646171]:4.076066062489E-1)[&location="RJ",location.rate=0.04829117932646171]:1.89371090678E-2)[&location="RJ",location.rate=0.04829117932646171]:8.395780886977E-2,(((19[&location="RJ",location.rate=0.04829117932646171]:4.535561765892E-1,13[&location="RJ",location.rate=0.04829117932646171]:4.152000122055E-1)[&location="RJ",location.rate=0.04829117932646171]:2.110237914395E-1,115[&location="RJ",location.rate=0.04829117932646171]:5.440320228231E-1)[&location="RJ",location.rate=0.04829117932646171]:6.157291367834E-2,(((108[&location="RJ",location.rate=0.04829117932646171]:2.3697309096E-1,107[&location="RJ",location.rate=0.04829117932646171]:2.397128169874E-1)[&location="RJ",location.rate=0.04829117932646171]:6.199678130634E-2,(114[&location="RJ",location.rate=0.04829117932646171]:5.732333221758E-2,104[&location="RJ",location.rate=0.04829117932646171]:1.175973048203E-1)[&location="RJ",location.rate=0.04829117932646171]:1.841122934734E-1)[&location="RJ",location.rate=0.04829117932646171]:7.239645853771E-2,109[&location="RJ",location.rate=0.04829117932646171]:3.932841390232E-1)[&location="RJ",location.rate=0.04829117932646171]:2.917728522728E-1)[&location="RJ",location.rate=0.04829117932646171]:1.030502750257E-1)[&location="RJ",location.rate=0.04829117932646171]:4.234210305566E-1)[&location="RJ",location.rate=0.04829117932646171]:1.330829118937E-1)[&location="RJ",location.rate=0.04829117932646171]:1.138324377478E-2)[&location="RJ",location.rate=0.04829117932646171]:2.162562596051E-2)[&location="RJ",location.rate=0.04829117932646171]:4.280909103571E-1)[&location="RJ",location.rate=0.04829117932646171]:6.053104738586E-1,(((((7[&location="RJ",location.rate=0.04829117932646171]:2.469091270271E-1,8[&location="RJ",location.rate=0.04829117932646171]:2.469091270271E-1)[&location="RJ",location.rate=0.04829117932646171]:8.316232427734E-2,26[&location="RJ",location.rate=0.04829117932646171]:4.369207663729E-1)[&location="RJ",location.rate=0.04829117932646171]:2.237266107518E-1,(22[&location="RJ",location.rate=0.04829117932646171]:3.493519448329E-1,27[&location="RJ",location.rate=0.04829117932646171]:3.657903009972E-1)[&location="RJ",location.rate=0.04829117932646171]:3.003365281822E-1)[&location="RJ",location.rate=0.04829117932646171]:7.911605517441E-2,31[&location="RJ",location.rate=0.04829117932646171]:7.835990487375E-1)[&location="RJ",location.rate=0.04829117932646171]:2.756707742855E-1,2[&location="RJ",location.rate=0.04829117932646171]:8.318725627489E-1)[&location="RJ",location.rate=0.04829117932646171]:1.485998215042E0)[&location="RJ",location.rate=0.04829117932646171]:5.07676015283E-2)[&location="RJ",location.rate=0.04829117932646171]:5.031383263503E-2)[&location="RJ",location.rate=0.04829117932646171]:3.68036684657E-2)[&location="RJ",location.rate=0.04829117932646171]:9.576036387213E-4,146[&location="RJ",location.rate=0.04829117932646171]:6.202062604646E-1)[&location="RJ",location.rate=0.04829117932646171]:2.13047689569E-1,((((100[&location="RJ",location.rate=0.04829117932646171]:2.54872907927E-1,94[&location="RJ",location.rate=0.04829117932646171]:2.54872907927E-1)[&location="RJ",location.rate=0.04829117932646171]:2.274677991638E-1,95[&location="RJ",location.rate=0.04829117932646171]:5.670401606429E-1)[&location="RJ",location.rate=0.04829117932646171]:1.559758147029E-1,98[&location="RJ",location.rate=0.04829117932646171]:7.12087013597E-1)[&location="RJ",location.rate=0.04829117932646171]:5.735109365742E-2,(96[&location="RJ",location.rate=0.04829117932646171]:5.759024728076E-1,99[&location="RJ",location.rate=0.04829117932646171]:6.114215984905E-1)[&location="RJ",location.rate=0.04829117932646171]:1.798744322612E-1)[&location="RJ",location.rate=0.04829117932646171]:7.201256409056E-2)[&location="RJ",location.rate=0.04829117932646171]:8.521233058068E-2)[&location="RJ",location.rate=0.04829117932646171]:1.859682862404E-1,38[&location="Northeast",location.rate=0.04829117932646171]:9.159099766908E-1)[&location="Northeast",location.rate=0.04829117932646171]:3.332040470991E-1)[&location="Northeast",location.rate=0.04829117932646171]:8.858670029087E-2)[&location="Northeast",location.rate=0.04829117932646171]:4.255605562134E-2,((((((58[&location="Northeast",location.rate=0.04829117932646171]:2.473651643709E-1,54[&location="Northeast",location.rate=0.04829117932646171]:1.899881151906E-1)[&location="Northeast",location.rate=0.04829117932646171]:1.433904417412E-2,57[&location="Northeast",location.rate=0.04829117932646171]:2.45310765922E-1)[&location="Northeast",location.rate=0.04829117932646171]:1.457624248427E-1,(37[&location="Northeast",location.rate=0.04829117932646171]:4.21441856868E-1,(56[&location="Northeast",location.rate=0.04829117932646171]:3.316561091926E-1,55[&location="Northeast",location.rate=0.04829117932646171]:3.316561091926E-1)[&location="Northeast",location.rate=0.04829117932646171]:4.333766024357E-2)[&location="Northeast",location.rate=0.04829117932646171]:5.150459579825E-3)[&location="Northeast",location.rate=0.04829117932646171]:5.83808233952E-2,59[&location="Northeast",location.rate=0.04829117932646171]:4.467217737228E-1)[&location="Northeast",location.rate=0.04829117932646171]:3.58306664276E-1,68[&location="North",location.rate=0.04829117932646171]:7.558481101299E-1)[&location="Northeast",location.rate=0.04829117932646171]:2.595087570695E-1,(((53[&location="Northeast",location.rate=0.04829117932646171]:6.725558357794E-1,(52[&location="Northeast",location.rate=0.04829117932646171]:5.488247809986E-1,(103[&location="RJ",location.rate=0.04829117932646171]:4.222765751188E-1,(29[&location="RJ",location.rate=0.04829117932646171]:4.821664222657E-1,(5[&location="RJ",location.rate=0.04829117932646171]:1.825354193699E-1,12[&location="RJ",location.rate=0.04829117932646171]:2.208915837534E-1)[&location="RJ",location.rate=0.04829117932646171]:1.544255234439E-1)[&location="RJ",location.rate=0.04829117932646171]:1.729868651819E-1)[&location="RJ",location.rate=0.04829117932646171]:1.790841940441E0)[&location="Northeast",location.rate=0.04829117932646171]:1.319277760921E-1)[&location="Northeast",location.rate=0.04829117932646171]:4.04998125514E-2,(((75[&location="North",location.rate=0.04829117932646171]:5.928009806703E-1,((76[&location="North",location.rate=0.04829117932646171]:2.250852524019E-1,74[&location="North",location.rate=0.04829117932646171]:2.250852524019E-1)[&location="North",location.rate=0.04829117932646171]:9.170530444069E-2,70[&location="North",location.rate=0.04829117932646171]:2.784343924592E-1)[&location="North",location.rate=0.04829117932646171]:2.760104238276E-1)[&location="North",location.rate=0.04829117932646171]:2.455260600661E-1,((81[&location="North",location.rate=0.04829117932646171]:2.233148335321E-1,80[&location="North",location.rate=0.04829117932646171]:2.233148335321E-1)[&location="North",location.rate=0.04829117932646171]:3.627133840667E-1,((77[&location="North",location.rate=0.04829117932646171]:2.377139505937E-1,73[&location="North",location.rate=0.04829117932646171]:2.431934026484E-1)[&location="North",location.rate=0.04829117932646171]:2.024654050241E-1,((82[&location="North",location.rate=0.04829117932646171]:1.714854463121E-1,(71[&location="North",location.rate=0.04829117932646171]:9.727643591815E-2,(72[&location="North",location.rate=0.04829117932646171]:9.134022350368E-3,78[&location="North",location.rate=0.04829117932646171]:3.105183056968E-2)[&location="North",location.rate=0.04829117932646171]:9.362186562249E-2)[&location="North",location.rate=0.04829117932646171]:3.85925720379E-2)[&location="North",location.rate=0.04829117932646171]:3.81689406013E-2,79[&location="North",location.rate=0.04829117932646171]:2.014352088314E-1)[&location="North",location.rate=0.04829117932646171]:2.031277084303E-1)[&location="North",location.rate=0.04829117932646171]:1.896844784194E-1)[&location="North",location.rate=0.04829117932646171]:2.029837546445E-1)[&location="North",location.rate=0.04829117932646171]:5.007719333507E-1,((134[&location="Northeast",location.rate=0.04829117932646171]:4.352767000789E-1,137[&location="Northeast",location.rate=0.04829117932646171]:5.065095767911E-1)[&location="Northeast",location.rate=0.04829117932646171]:3.391309031374E-1,133[&location="Northeast",location.rate=0.04829117932646171]:8.045445895175E-1)[&location="Northeast",location.rate=0.04829117932646171]:5.701708229256E-1)[&location="Northeast",location.rate=0.04829117932646171]:1.204197328558E-1)[&location="Northeast",location.rate=0.04829117932646171]:4.100322713317E-1,125[&location="Northeast",location.rate=0.04829117932646171]:9.127054060012E-1)[&location="Northeast",location.rate=0.04829117932646171]:2.693181278649E-1)[&location="Northeast",location.rate=0.04829117932646171]:3.102551037595E-1)[&location="Northeast",location.rate=0.04829117932646171]:1.309610306964E-1)[&location="Northeast",location.rate=0.04829117932646171]:3.379317364114E-3,33[&location="Northeast",location.rate=0.04829117932646171]:3.277962645264E-2)[&location="Northeast",location.rate=0.04829117932646171]:7.361753999681E-3)[&location="Northeast"];
tree STATE_3352000 [&joint=-64.12499236875975,lnP=-64.12499236875975] = [&R] (((32[&location="Northeast",location.rate=0.0656065215464111]:4.201220544298E-2,(((((((59[&location="Northeast",location.rate=0.0656065215464111]:3.46491121876E-1,(37[&location="Northeast",location.rate=0.0656065215464111]:3.689280683765E-1,(55[&location="Northeast",location.rate=0.0656065215464111]:1.999298784727E-1,56[&location="Northeast",location.rate=0.0656065215464111]:1.999298784727E-1)[&location="Northeast",location.rate=0.0656065215464111]:1.225501024719E-1)[&location="Northeast",location.rate=0.0656065215464111]:1.581441961979E-2)[&location="Northeast",location.rate=0.0656065215464111]:5.266647433516E-2,(54[&location="Northeast",location.rate=0.0656065215464111]:2.436924590304E-1,58[&location="Northeast",location.rate=0.0656065215464111]:3.010695082107E-1)[&location="Northeast",location.rate=0.0656065215464111]:1.172137710606E-1)[&location="Northeast",location.rate=0.0656065215464111]:1.919174228025E-2,57[&location="Northeast",location.rate=0.0656065215464111]:4.210815789286E-1)[&location="Northeast",location.rate=0.0656065215464111]:4.479963657394E-1,68[&location="North",location.rate=0.0656065215464111]:8.171653763619E-1)[&location="Northeast",location.rate=0.0656065215464111]:1.418292621571E-1,(125[&location="Northeast",location.rate=0.0656065215464111]:9.557619998708E-1,(((133[&location="Northeast",location.rate=0.0656065215464111]:6.138456253321E-1,(137[&location="Northeast",location.rate=0.0656065215464111]:6.162215504812E-1,134[&location="Northeast",location.rate=0.0656065215464111]:5.44988673769E-1)[&location="Northeast",location.rate=0.0656065215464111]:3.871996526199E-2)[&location="Northeast",location.rate=0.0656065215464111]:8.297639705047E-1,(53[&location="Northeast",location.rate=0.0656065215464111]:6.39958298536E-1,((77[&location="North",location.rate=0.0656065215464111]:5.430910981758E-1,(((80[&location="North",location.rate=0.0656065215464111]:1.743717991595E-2,81[&location="North",location.rate=0.0656065215464111]:1.743717991595E-2)[&location="North",location.rate=0.0656065215464111]:3.946094512608E-1,(71[&location="North",location.rate=0.0656065215464111]:3.52627006065E-1,73[&location="North",location.rate=0.0656065215464111]:4.211201567498E-1)[&location="North",location.rate=0.0656065215464111]:4.024154292009E-2)[&location="North",location.rate=0.0656065215464111]:3.471696243972E-2,(82[&location="North",location.rate=0.0656065215464111]:4.051668438926E-1,((78[&location="North",location.rate=0.0656065215464111]:2.836324639357E-2,72[&location="North",location.rate=0.0656065215464111]:6.445438174254E-3)[&location="North",location.rate=0.0656065215464111]:3.54206601798E-1,79[&location="North",location.rate=0.0656065215464111]:3.825698481916E-1)[&location="North",location.rate=0.0656065215464111]:1.437781761896E-2)[&location="North",location.rate=0.0656065215464111]:5.803510588826E-2)[&location="North",location.rate=0.0656065215464111]:5.249188812086E-2)[&location="North",location.rate=0.0656065215464111]:1.765490409225E-1,(75[&location="North",location.rate=0.0656065215464111]:5.307431553077E-1,(76[&location="North",location.rate=0.0656065215464111]:4.397227189464E-1,(74[&location="North",location.rate=0.0656065215464111]:3.593729932127E-1,70[&location="North",location.rate=0.0656065215464111]:3.210168288292E-1)[&location="North",location.rate=0.0656065215464111]:8.034972573367E-2)[&location="North",location.rate=0.0656065215464111]:9.102043636133E-2)[&location="North",location.rate=0.0656065215464111]:1.943764358453E-1)[&location="North",location.rate=0.0656065215464111]:6.613017659952E-1)[&location="Northeast",location.rate=0.0656065215464111]:2.157180033255E-2)[&location="Northeast",location.rate=0.0656065215464111]:1.008479994088E-2,((103[&location="RJ",location.rate=0.0656065215464111]:5.014432824278E-1,((12[&location="RJ",location.rate=0.0656065215464111]:2.440028316792E-1,5[&location="RJ",location.rate=0.0656065215464111]:2.056466672957E-1)[&location="RJ",location.rate=0.0656065215464111]:1.792275334566E-1,29[&location="RJ",location.rate=0.0656065215464111]:5.300796802043E-1)[&location="RJ",location.rate=0.0656065215464111]:2.042403145522E-1)[&location="RJ",location.rate=0.0656065215464111]:1.316046969892E0,52[&location="Northeast",location.rate=0.0656065215464111]:1.531965177585E-1)[&location="Northeast",location.rate=0.0656065215464111]:5.266151023623E-1)[&location="Northeast",location.rate=0.0656065215464111]:4.945296147225E-1)[&location="Northeast",location.rate=0.0656065215464111]:1.69899305315E-1)[&location="Northeast",location.rate=0.0656065215464111]:2.193703659606E-1,(((35[&location="Northeast",location.rate=0.0656065215464111]:1.882245133141E-1,(121[&location="Northeast",location.rate=0.0656065215464111]:2.20126886069E0,(36[&location="Northeast",location.rate=0.0656065215464111]:5.714164244073E-3,127[&location="Centre-West",location.rate=0.0656065215464111]:2.526262109449E0)[&location="Northeast",location.rate=0.0656065215464111]:1.161026416515E-1)[&location="Northeast",location.rate=0.0656065215464111]:1.129830498843E-1)[&location="Northeast",location.rate=0.0656065215464111]:3.622949362274E-2,(((((64[&location="Centre-West",location.rate=0.0656065215464111]:1.523637645484E-1,60[&location="Centre-West",location.rate=0.0656065215464111]:1.678833041702E-3)[&location="Centre-West",location.rate=0.0656065215464111]:2.422711828684E-1,62[&location="Centre-West",location.rate=0.0656065215464111]:4.357308378278E-1)[&location="Centre-West",location.rate=0.0656065215464111]:1.137240025909E-2,65[&location="Centre-West",location.rate=0.0656065215464111]:2.553224161692E-1)[&location="Centre-West",location.rate=0.0656065215464111]:5.421286095873E-1,(63[&location="Centre-West",location.rate=0.0656065215464111]:4.839208315916E-1,61[&location="Centre-West",location.rate=0.0656065215464111]:5.250167220027E-1)[&location="Centre-West",location.rate=0.0656065215464111]:4.642151256716E-1)[&location="Centre-West",location.rate=0.0656065215464111]:8.683469272363E-1,(128[&location="North",location.rate=0.0656065215464111]:1.71765546359E0,(((((129[&location="North",location.rate=0.0656065215464111]:3.976922517951E-2,132[&location="North",location.rate=0.0656065215464111]:4.250895120686E-2)[&location="North",location.rate=0.0656065215464111]:3.401462727967E-1,(131[&location="North",location.rate=0.0656065215464111]:1.118889293232E-1,130[&location="North",location.rate=0.0656065215464111]:1.091492032959E-1)[&location="North",location.rate=0.0656065215464111]:2.707662946803E-1)[&location="North",location.rate=0.0656065215464111]:3.238067844138E-1,69[&location="North",location.rate=0.0656065215464111]:8.516674878695E-1)[&location="Northeast",location.rate=0.0656065215464111]:1.58802432031E-2,118[&location="Northeast",location.rate=0.0656065215464111]:8.56588826963E-1)[&location="Northeast",location.rate=0.0656065215464111]:8.840870819127E-1,(45[&location="Northeast",location.rate=0.0656065215464111]:6.356926243702E-1,((47[&location="Northeast",location.rate=0.0656065215464111]:2.302928247645E-2,44[&location="Northeast",location.rate=0.0656065215464111]:1.756480160219E-2)[&location="Northeast",location.rate=0.0656065215464111]:5.719407188131E-1,(((((48[&location="Northeast",location.rate=0.0656065215464111]:2.360862253288E-1,41[&location="Northeast",location.rate=0.0656065215464111]:1.923703783343E-1)[&location="Northeast",location.rate=0.0656065215464111]:4.305497659695E-2,42[&location="Northeast",location.rate=0.0656065215464111]:2.408898358055E-1)[&location="Northeast",location.rate=0.0656065215464111]:1.523269107907E-1,46[&location="Northeast",location.rate=0.0656065215464111]:4.423970744649E-1)[&location="Northeast",location.rate=0.0656065215464111]:4.115295380096E-2,43[&location="Northeast",location.rate=0.0656065215464111]:4.835500282659E-1)[&location="Northeast",location.rate=0.0656065215464111]:1.00952308427E-1,((49[&location="Northeast",location.rate=0.0656065215464111]:4.033343583051E-1,50[&location="Northeast",location.rate=0.0656065215464111]:4.033343583051E-1)[&location="Northeast",location.rate=0.0656065215464111]:1.166537723323E-1,51[&location="Northeast",location.rate=0.0656065215464111]:5.254526115117E-1)[&location="Northeast",location.rate=0.0656065215464111]:3.172732080966E-2)[&location="Northeast",location.rate=0.0656065215464111]:1.046766459673E-2)[&location="Northeast",location.rate=0.0656065215464111]:4.891934439195E-2)[&location="Northeast",location.rate=0.0656065215464111]:1.91861044817E-1)[&location="Northeast",location.rate=0.0656065215464111]:1.167055821114E-1)[&location="Northeast",location.rate=0.0656065215464111]:1.972839234563E-4)[&location="Northeast",location.rate=0.0656065215464111]:3.536838271122E-2)[&location="Northeast",location.rate=0.0656065215464111]:3.43677049952E-1,(((((96[&location="RJ",location.rate=0.0656065215464111]:5.863777917001E-1,99[&location="RJ",location.rate=0.0656065215464111]:6.21896917383E-1)[&location="RJ",location.rate=0.0656065215464111]:4.925457390887E-2,(98[&location="RJ",location.rate=0.0656065215464111]:5.931016231995E-1,(95[&location="RJ",location.rate=0.0656065215464111]:3.401737491184E-1,(100[&location="RJ",location.rate=0.0656065215464111]:7.43497126236E-2,94[&location="RJ",location.rate=0.0656065215464111]:7.43497126236E-2)[&location="RJ",location.rate=0.0656065215464111]:1.811245829428E-1)[&location="RJ",location.rate=0.0656065215464111]:2.638568358298E-1)[&location="RJ",location.rate=0.0656065215464111]:5.619194459511E-2)[&location="RJ",location.rate=0.0656065215464111]:9.88038735191E-2,((26[&location="RJ",location.rate=0.0656065215464111]:1.025437911123E0,(((31[&location="RJ",location.rate=0.0656065215464111]:5.574075471297E-1,2[&location="RJ",location.rate=0.0656065215464111]:3.300102868557E-1)[&location="RJ",location.rate=0.0656065215464111]:2.055769723508E-1,(22[&location="RJ",location.rate=0.0656065215464111]:3.48168121168E-1,27[&location="RJ",location.rate=0.0656065215464111]:3.646064773323E-1)[&location="RJ",location.rate=0.0656065215464111]:3.600218777645E-1)[&location="RJ",location.rate=0.0656065215464111]:1.041488412449E-1,(7[&location="RJ",location.rate=0.0656065215464111]:3.290109488234E-1,8[&location="RJ",location.rate=0.0656065215464111]:3.290109488234E-1)[&location="RJ",location.rate=0.0656065215464111]:3.874374803951E-1)[&location="RJ",location.rate=0.0656065215464111]:2.02140166836E-1)[&location="RJ",location.rate=0.0656065215464111]:1.636829639579E0,(((16[&location="RJ",location.rate=0.0656065215464111]:2.375648296328E0,(101[&location="RJ",location.rate=0.0656065215464111]:8.766323815706E-1,((((((105[&location="RJ",location.rate=0.0656065215464111]:4.738528195752E-1,110[&location="RJ",location.rate=0.0656065215464111]:4.957706277942E-1)[&location="RJ",location.rate=0.0656065215464111]:4.512550081602E-1,((113[&location="RJ",location.rate=0.0656065215464111]:8.647223764699E-1,((((4[&location="RJ",location.rate=0.0656065215464111]:1.586753115292E-1,30[&location="RJ",location.rate=0.0656065215464111]:3.312780512552E-1)[&location="RJ",location.rate=0.0656065215464111]:1.336668750457E-1,117[&location="RJ",location.rate=0.0656065215464111]:3.526161591776E-1)[&location="RJ",location.rate=0.0656065215464111]:3.852407902389E-1,9[&location="RJ",location.rate=0.0656065215464111]:7.268980453068E-1)[&location="RJ",location.rate=0.0656065215464111]:1.155208919984E-1,(17[&location="RJ",location.rate=0.0656065215464111]:4.661086343286E-1,14[&location="RJ",location.rate=0.0656065215464111]:4.277524699449E-1)[&location="RJ",location.rate=0.0656065215464111]:4.228856454424E-1)[&location="RJ",location.rate=0.0656065215464111]:1.408426108258E-2)[&location="RJ",location.rate=0.0656065215464111]:4.718060368309E-3,112[&location="RJ",location.rate=0.0656065215464111]:8.694404368382E-1)[&location="RJ",location.rate=0.0656065215464111]:8.306465117096E-2)[&location="RJ",location.rate=0.0656065215464111]:2.436404587326E-1,(((((111[&location="RJ",location.rate=0.0656065215464111]:2.67263272617E-1,104[&location="RJ",location.rate=0.0656065215464111]:2.508249164526E-1)[&location="RJ",location.rate=0.0656065215464111]:4.277312135363E-2,(139[&location="RJ",location.rate=0.0656065215464111]:2.957719747203E-1,106[&location="RJ",location.rate=0.0656065215464111]:1.039911528026E-1)[&location="RJ",location.rate=0.0656065215464111]:1.896068850036E-1)[&location="RJ",location.rate=0.0656065215464111]:4.396789880604E-1,116[&location="RJ",location.rate=0.0656065215464111]:6.730030532638E-1)[&location="RJ",location.rate=0.0656065215464111]:1.590527924492E-2,(148[&location="RJ",location.rate=0.0656065215464111]:2.988874583077E-1,143[&location="RJ",location.rate=0.0656065215464111]:2.961477322803E-1)[&location="RJ",location.rate=0.0656065215464111]:4.283770385848E-1)[&location="RJ",location.rate=0.0656065215464111]:2.810921015321E-1,((((109[&location="RJ",location.rate=0.0656065215464111]:4.021620771171E-1,(114[&location="RJ",location.rate=0.0656065215464111]:1.48458923749E-1,107[&location="RJ",location.rate=0.0656065215464111]:2.087328963518E-1)[&location="RJ",location.rate=0.0656065215464111]:1.742510985736E-1)[&location="RJ",location.rate=0.0656065215464111]:2.454904308387E-1,108[&location="RJ",location.rate=0.0656065215464111]:6.257346997367E-1)[&location="RJ",location.rate=0.0656065215464111]:5.65928242093E-2,115[&location="RJ",location.rate=0.0656065215464111]:6.247932773706E-1)[&location="RJ",location.rate=0.0656065215464111]:8.026094294674E-2,(13[&location="RJ",location.rate=0.0656065215464111]:4.898808184424E-1,19[&location="RJ",location.rate=0.0656065215464111]:5.282369828261E-1)[&location="RJ",location.rate=0.0656065215464111]:2.973651826968E-1)[&location="RJ",location.rate=0.0656065215464111]:2.649462137235E-1)[&location="RJ",location.rate=0.0656065215464111]:1.439533318791E-1)[&location="RJ",location.rate=0.0656065215464111]:2.177037170177E-1,(102[&location="RJ",location.rate=0.0656065215464111]:1.123019446299E-2,(((11[&location="RJ",location.rate=0.0656065215464111]:3.697068731161E-1,140[&location="RJ",location.rate=0.0656065215464111]:3.505287909243E-1)[&location="RJ",location.rate=0.0656065215464111]:1.17822660724E-1,((25[&location="RJ",location.rate=0.0656065215464111]:3.794492924946E-1,20[&location="RJ",location.rate=0.0656065215464111]:3.602712103028E-1)[&location="RJ",location.rate=0.0656065215464111]:1.87443732261E-1,23[&location="RJ",location.rate=0.0656065215464111]:5.559341206459E-1)[&location="RJ",location.rate=0.0656065215464111]:1.652692004338E-2)[&location="RJ",location.rate=0.0656065215464111]:4.936915802039E-1,(24[&location="RJ",location.rate=0.0656065215464111]:9.440469128056E-1,(1[&location="RJ",location.rate=0.0656065215464111]:5.398449678808E-2,(28[&location="RJ",location.rate=0.0656065215464111]:5.750487656667E-1,21[&location="RJ",location.rate=0.0656065215464111]:5.503912314202E-1)[&location="RJ",location.rate=0.0656065215464111]:2.652371009844E-1)[&location="RJ",location.rate=0.0656065215464111]:1.092404982093E-1)[&location="RJ",location.rate=0.0656065215464111]:1.330646121973E-1)[&location="RJ",location.rate=0.0656065215464111]:9.576250507649E-2)[&location="RJ",location.rate=0.0656065215464111]:3.286464665569E-1)[&location="RJ",location.rate=0.0656065215464111]:6.060573601979E-2,(((141[&location="RJ",location.rate=0.0656065215464111]:2.795209850517E-1,144[&location="RJ",location.rate=0.0656065215464111]:2.767812590243E-1)[&location="RJ",location.rate=0.0656065215464111]:2.01718487083E-1,145[&location="RJ",location.rate=0.0656065215464111]:4.839791981622E-1)[&location="RJ",location.rate=0.0656065215464111]:8.660055973954E-2,142[&location="RJ",location.rate=0.0656065215464111]:5.705797579018E-1)[&location="RJ",location.rate=0.0656065215464111]:1.076477981604E0)[&location="RJ",location.rate=0.0656065215464111]:3.987113700628E-2,(((10[&location="RJ",location.rate=0.0656065215464111]:3.65839299013E-1,15[&location="RJ",location.rate=0.0656065215464111]:4.041954633964E-1)[&location="RJ",location.rate=0.0656065215464111]:3.402673263367E-1,(18[&location="RJ",location.rate=0.0656065215464111]:6.551669656079E-1,6[&location="RJ",location.rate=0.0656065215464111]:5.921532669778E-1)[&location="RJ",location.rate=0.0656065215464111]:9.751500220756E-2)[&location="RJ",location.rate=0.0656065215464111]:1.150273367492E-1,(3[&location="RJ",location.rate=0.0656065215464111]:4.076101058859E-1,(((89[&location="Northeast",location.rate=0.0656065215464111]:5.875758615439E-2,88[&location="Northeast",location.rate=0.0656065215464111]:4.505895601738E-2)[&location="Northeast",location.rate=0.0656065215464111]:2.735229552155E-1,(85[&location="Northeast",location.rate=0.0656065215464111]:9.19695174655E-2,86[&location="Northeast",location.rate=0.0656065215464111]:9.19695174655E-2)[&location="Northeast",location.rate=0.0656065215464111]:2.266123937674E-1)[&location="Northeast",location.rate=0.0656065215464111]:7.288690310339E-2,(((93[&location="Northeast",location.rate=0.0656065215464111]:1.024986847812E-1,(83[&location="Northeast",location.rate=0.0656065215464111]:4.137289971477E-2,84[&location="Northeast",location.rate=0.0656065215464111]:4.137289971477E-2)[&location="Northeast",location.rate=0.0656065215464111]:4.742715492939E-2)[&location="Northeast",location.rate=0.0656065215464111]:6.394844107552E-2,((91[&location="Northeast",location.rate=0.0656065215464111]:4.859434072998E-2,90[&location="Northeast",location.rate=0.0656065215464111]:4.859434072998E-2)[&location="Northeast",location.rate=0.0656065215464111]:8.572553354894E-2,92[&location="Northeast",location.rate=0.0656065215464111]:1.343198742789E-1)[&location="Northeast",location.rate=0.0656065215464111]:3.212725157777E-2)[&location="Northeast",location.rate=0.0656065215464111]:3.064075254476E-3,87[&location="Northeast",location.rate=0.0656065215464111]:1.558125709742E-1)[&location="Northeast",location.rate=0.0656065215464111]:2.356562433621E-1)[&location="Northeast",location.rate=0.0656065215464111]:5.558673189468E-1)[&location="RJ",location.rate=0.0656065215464111]:3.450307055281E-1)[&location="RJ",location.rate=0.0656065215464111]:6.849729966046E-1)[&location="RJ",location.rate=0.0656065215464111]:4.417582995796E-1)[&location="RJ",location.rate=0.0656065215464111]:3.866871476342E-1)[&location="RJ",location.rate=0.0656065215464111]:1.957242623793E-1,97[&location="RJ",location.rate=0.0656065215464111]:4.148413812242E-1)[&location="RJ",location.rate=0.0656065215464111]:2.810904025509E-2,146[&location="RJ",location.rate=0.0656065215464111]:6.342072520804E-1)[&location="RJ",location.rate=0.0656065215464111]:7.991431191366E-3)[&location="RJ",location.rate=0.0656065215464111]:9.770203673061E-2)[&location="RJ",location.rate=0.0656065215464111]:7.188473489502E-3,(39[&location="RJ",location.rate=0.0656065215464111]:5.86959047785E-1,(147[&location="RJ",location.rate=0.0656065215464111]:4.952540322971E-1,40[&location="RJ",location.rate=0.0656065215464111]:4.378769831168E-1)[&location="RJ",location.rate=0.0656065215464111]:1.490820646682E-1)[&location="RJ",location.rate=0.0656065215464111]:3.991156647192E-2)[&location="RJ",location.rate=0.0656065215464111]:3.262946680121E-1,38[&location="Northeast",location.rate=0.0656065215464111]:8.8485927134E-1)[&location="Northeast",location.rate=0.0656065215464111]:2.856372320644E-1)[&location="Northeast",location.rate=0.0656065215464111]:6.251330981849E-2)[&location="Northeast",location.rate=0.0656065215464111]:1.061486217262E-2,((((120[&location="Northeast",location.rate=0.0656065215464111]:1.700111123664E0,126[&location="Northeast",location.rate=0.0656065215464111]:1.010299011979E0)[&location="Northeast",location.rate=0.0656065215464111]:8.544467755134E-2,119[&location="Northeast",location.rate=0.0656065215464111]:1.881446212174E0)[&location="Northeast",location.rate=0.0656065215464111]:1.541871824294E-1,((138[&location="Northeast",location.rate=0.0656065215464111]:2.264320112736E-1,136[&location="Northeast",location.rate=0.0656065215464111]:9.492516195838E-2)[&location="Northeast",location.rate=0.0656065215464111]:5.492719843299E-1,135[&location="Northeast",location.rate=0.0656065215464111]:5.757039956035E-1)[&location="Northeast",location.rate=0.0656065215464111]:1.111984193521E0)[&location="Northeast",location.rate=0.0656065215464111]:2.730536622918E-1,((67[&location="North",location.rate=0.0656065215464111]:1.941095060045E-1,((122[&location="Northeast",location.rate=0.0656065215464111]:2.319035651304E-1,124[&location="Northeast",location.rate=0.0656065215464111]:2.291713246932E-1)[&location="Northeast",location.rate=0.0656065215464111]:3.288863432706E-2,123[&location="Northeast",location.rate=0.0656065215464111]:2.647921994574E-1)[&location="Northeast",location.rate=0.0656065215464111]:4.305898568878E-1)[&location="Northeast",location.rate=0.0656065215464111]:5.592378558313E-2,66[&location="North",location.rate=0.0656065215464111]:2.500332915876E-1)[&location="Northeast",location.rate=0.0656065215464111]:2.577705297909E-2)[&location="Northeast",location.rate=0.0656065215464111]:3.654488843132E-1)[&location="Northeast",location.rate=0.0656065215464111]:2.856844834122E-1)[&location="Northeast",location.rate=0.0656065215464111]:4.020007560815E-2,34[&location="Northeast",location.rate=0.0656065215464111]:1.041300892702E-1)[&location="Northeast",location.rate=0.0656065215464111]:8.240757322335E-2,33[&location="Northeast",location.rate=0.0656065215464111]:1.700993063292E-1)[&location="Northeast"];
tree STATE_3354000 [&joint=-60.98981423457137,lnP=-60.98981423457137] = [&R] (32[&location="Northeast",location.rate=0.06774931792885855]:4.270821058974E-2,((33[&location="Northeast",location.rate=0.06774931792885855]:1.529923288432E-2,(((((((132[&location="North",location.rate=0.06774931792885855]:3.483556012229E-1,(129[&location="North",location.rate=0.06774931792885855]:2.826661308301E-1,(131[&location="North",location.rate=0.06774931792885855]:2.319894445876E-1,130[&location="North",location.rate=0.06774931792885855]:2.292497185602E-1)[&location="North",location.rate=0.06774931792885855]:5.341641226986E-2)[&location="North",location.rate=0.06774931792885855]:6.294974436539E-2)[&location="North",location.rate=0.06774931792885855]:6.491142035933E-2,(118[&location="Northeast",location.rate=0.06774931792885855]:4.966079428226E-1,69[&location="North",location.rate=0.06774931792885855]:5.075668469323E-1)[&location="North",location.rate=0.06774931792885855]:5.09056541021E-2)[&location="North",location.rate=0.06774931792885855]:1.148456533176E0,(((((64[&location="Centre-West",location.rate=0.06774931792885855]:1.604411116182E-1,62[&location="Centre-West",location.rate=0.06774931792885855]:2.015370020292E-1)[&location="Centre-West",location.rate=0.06774931792885855]:1.555238070383E-1,65[&location="Centre-West",location.rate=0.06774931792885855]:1.652799871498E-1)[&location="Centre-West",location.rate=0.06774931792885855]:1.752511900648E-2,60[&location="Centre-West",location.rate=0.06774931792885855]:1.828051061563E-1)[&location="Centre-West",location.rate=0.06774931792885855]:1.906346456208E-1,(63[&location="Centre-West",location.rate=0.06774931792885855]:1.181141927898E-1,61[&location="Centre-West",location.rate=0.06774931792885855]:1.592100832008E-1)[&location="Centre-West",location.rate=0.06774931792885855]:4.06010490494E-1)[&location="Centre-West",location.rate=0.06774931792885855]:1.002936249649E0,128[&location="North",location.rate=0.06774931792885855]:1.428430795946E0)[&location="North",location.rate=0.06774931792885855]:1.278133067569E-1)[&location="Northeast",location.rate=0.06774931792885855]:4.853427926144E-2,(45[&location="Northeast",location.rate=0.06774931792885855]:6.917945225793E-1,(((46[&location="Northeast",location.rate=0.06774931792885855]:5.427638864947E-1,43[&location="Northeast",location.rate=0.06774931792885855]:5.427638864947E-1)[&location="Northeast",location.rate=0.06774931792885855]:1.102207400883E-1,(48[&location="Northeast",location.rate=0.06774931792885855]:5.095760663611E-1,(42[&location="Northeast",location.rate=0.06774931792885855]:4.355764947291E-1,41[&location="Northeast",location.rate=0.06774931792885855]:4.301120138548E-1)[&location="Northeast",location.rate=0.06774931792885855]:3.574820551183E-2)[&location="Northeast",location.rate=0.06774931792885855]:1.324795984733E-1)[&location="Northeast",location.rate=0.06774931792885855]:3.666657291823E-2,((51[&location="Northeast",location.rate=0.06774931792885855]:5.706785861184E-1,(49[&location="Northeast",location.rate=0.06774931792885855]:3.279800934626E-1,50[&location="Northeast",location.rate=0.06774931792885855]:3.279800934626E-1)[&location="Northeast",location.rate=0.06774931792885855]:2.372340117815E-1)[&location="Northeast",location.rate=0.06774931792885855]:1.484278858813E-2,(47[&location="Northeast",location.rate=0.06774931792885855]:7.751026348406E-2,44[&location="Northeast",location.rate=0.06774931792885855]:7.20457826098E-2)[&location="Northeast",location.rate=0.06774931792885855]:5.353335155939E-1)[&location="Northeast",location.rate=0.06774931792885855]:7.680742042319E-2)[&location="Northeast",location.rate=0.06774931792885855]:1.034004438946E-2)[&location="Northeast",location.rate=0.06774931792885855]:1.395876470939E-1)[&location="Northeast",location.rate=0.06774931792885855]:3.503670569053E-1,((127[&location="Centre-West",location.rate=0.06774931792885855]:2.565070218952E0,(36[&location="Northeast",location.rate=0.06774931792885855]:4.253746510628E-2,121[&location="Northeast",location.rate=0.06774931792885855]:2.121989519901E0)[&location="Northeast",location.rate=0.06774931792885855]:1.984808639983E-3)[&location="Northeast",location.rate=0.06774931792885855]:2.159068805219E-2,35[&location="Northeast",location.rate=0.06774931792885855]:1.95376193327E-2)[&location="Northeast",location.rate=0.06774931792885855]:4.068406962493E-1)[&location="Northeast",location.rate=0.06774931792885855]:1.817856387406E-1,((147[&location="RJ",location.rate=0.06774931792885855]:7.659348573845E-1,((98[&location="RJ",location.rate=0.06774931792885855]:7.328715566523E-1,((99[&location="RJ",location.rate=0.06774931792885855]:4.455160486726E-1,96[&location="RJ",location.rate=0.06774931792885855]:4.099969229898E-1)[&location="RJ",location.rate=0.06774931792885855]:3.022276340805E-1,((94[&location="RJ",location.rate=0.06774931792885855]:4.373801569027E-1,100[&location="RJ",location.rate=0.06774931792885855]:4.373801569027E-1)[&location="RJ",location.rate=0.06774931792885855]:7.811258828642E-2,95[&location="RJ",location.rate=0.06774931792885855]:6.001921987412E-1)[&location="RJ",location.rate=0.06774931792885855]:1.366225222635E-1)[&location="RJ",location.rate=0.06774931792885855]:6.985797396412E-3)[&location="RJ",location.rate=0.06774931792885855]:1.520347247022E-2,(((146[&location="RJ",location.rate=0.06774931792885855]:6.805736240056E-1,(40[&location="RJ",location.rate=0.06774931792885855]:5.283970044211E-1,(((((87[&location="Northeast",location.rate=0.06774931792885855]:2.065804592466E-1,((85[&location="Northeast",location.rate=0.06774931792885855]:1.140115844859E-1,(93[&location="Northeast",location.rate=0.06774931792885855]:4.983721614095E-2,84[&location="Northeast",location.rate=0.06774931792885855]:3.613858600394E-2)[&location="Northeast",location.rate=0.06774931792885855]:7.787299848193E-2)[&location="Northeast",location.rate=0.06774931792885855]:7.357778870322E-2,(92[&location="Northeast",location.rate=0.06774931792885855]:1.817060801935E-1,(91[&location="Northeast",location.rate=0.06774931792885855]:1.341409983864E-1,90[&location="Northeast",location.rate=0.06774931792885855]:1.341409983864E-1)[&location="Northeast",location.rate=0.06774931792885855]:4.756508180713E-2)[&location="Northeast",location.rate=0.06774931792885855]:1.958192313257E-2)[&location="Northeast",location.rate=0.06774931792885855]:1.899108605755E-2)[&location="Northeast",location.rate=0.06774931792885855]:1.736575078621E-1,((83[&location="Northeast",location.rate=0.06774931792885855]:2.768702474516E-1,86[&location="Northeast",location.rate=0.06774931792885855]:2.768702474516E-1)[&location="Northeast",location.rate=0.06774931792885855]:3.063962446301E-2,(88[&location="Northeast",location.rate=0.06774931792885855]:1.936743055714E-1,89[&location="Northeast",location.rate=0.06774931792885855]:2.073729357085E-1)[&location="Northeast",location.rate=0.06774931792885855]:1.138355663431E-1)[&location="Northeast",location.rate=0.06774931792885855]:7.272809519412E-2)[&location="Northeast",location.rate=0.06774931792885855]:1.145553195525E0,(((10[&location="RJ",location.rate=0.06774931792885855]:3.954611272171E-1,15[&location="RJ",location.rate=0.06774931792885855]:4.338172916006E-1)[&location="RJ",location.rate=0.06774931792885855]:2.19537544281E-1,6[&location="RJ",location.rate=0.06774931792885855]:5.985603153338E-1)[&location="RJ",location.rate=0.06774931792885855]:1.694889061335E-1,(18[&location="RJ",location.rate=0.06774931792885855]:7.084518795886E-1,3[&location="RJ",location.rate=0.06774931792885855]:5.93383386438E-1)[&location="RJ",location.rate=0.06774931792885855]:1.226110405088E-1)[&location="RJ",location.rate=0.06774931792885855]:2.700707082897E-1)[&location="RJ",location.rate=0.06774931792885855]:5.99543070253E-1,((((145[&location="RJ",location.rate=0.06774931792885855]:3.045050067209E-1,(141[&location="RJ",location.rate=0.06774931792885855]:1.326280054617E-1,144[&location="RJ",location.rate=0.06774931792885855]:1.298882794344E-1)[&location="RJ",location.rate=0.06774931792885855]:1.691372752316E-1)[&location="RJ",location.rate=0.06774931792885855]:1.711392123243E-1,142[&location="RJ",location.rate=0.06774931792885855]:4.756442190452E-1)[&location="RJ",location.rate=0.06774931792885855]:1.196669021341E0,(((((112[&location="RJ",location.rate=0.06774931792885855]:4.737153397062E-1,(117[&location="RJ",location.rate=0.06774931792885855]:4.270365884245E-1,113[&location="RJ",location.rate=0.06774931792885855]:4.242968623969E-1)[&location="RJ",location.rate=0.06774931792885855]:4.941847730929E-2)[&location="RJ",location.rate=0.06774931792885855]:8.239514659483E-2,9[&location="RJ",location.rate=0.06774931792885855]:5.47891308219E-1)[&location="RJ",location.rate=0.06774931792885855]:2.512066289673E-2,(14[&location="RJ",location.rate=0.06774931792885855]:4.962015706126E-1,(30[&location="RJ",location.rate=0.06774931792885855]:2.657471674019E-1,4[&location="RJ",location.rate=0.06774931792885855]:9.314442767589E-2)[&location="RJ",location.rate=0.06774931792885855]:3.455228963615E-1)[&location="RJ",location.rate=0.06774931792885855]:8.502957858522E-2)[&location="RJ",location.rate=0.06774931792885855]:2.801622860122E-1,(105[&location="RJ",location.rate=0.06774931792885855]:3.487180200004E-1,110[&location="RJ",location.rate=0.06774931792885855]:3.706358282195E-1)[&location="RJ",location.rate=0.06774931792885855]:4.852781549358E-1)[&location="RJ",location.rate=0.06774931792885855]:5.309516003402E-1,(((148[&location="RJ",location.rate=0.06774931792885855]:4.29697105937E-1,143[&location="RJ",location.rate=0.06774931792885855]:4.269573799096E-1)[&location="RJ",location.rate=0.06774931792885855]:3.584692666686E-1,(116[&location="RJ",location.rate=0.06774931792885855]:6.056781803603E-1,((106[&location="RJ",location.rate=0.06774931792885855]:3.165553609285E-2,139[&location="RJ",location.rate=0.06774931792885855]:2.234363580106E-1)[&location="RJ",location.rate=0.06774931792885855]:3.012592905194E-1,(104[&location="RJ",location.rate=0.06774931792885855]:2.625413305324E-1,111[&location="RJ",location.rate=0.06774931792885855]:2.789796866968E-1)[&location="RJ",location.rate=0.06774931792885855]:7.03734960799E-2)[&location="RJ",location.rate=0.06774931792885855]:3.330373263508E-1)[&location="RJ",location.rate=0.06774931792885855]:1.441320278616E-1)[&location="RJ",location.rate=0.06774931792885855]:2.490573711626E-1,((115[&location="RJ",location.rate=0.06774931792885855]:5.751037348462E-1,(13[&location="RJ",location.rate=0.06774931792885855]:3.967659651671E-1,19[&location="RJ",location.rate=0.06774931792885855]:4.351221295508E-1)[&location="RJ",location.rate=0.06774931792885855]:2.605295505009E-1)[&location="RJ",location.rate=0.06774931792885855]:1.869421673858E-1,((109[&location="RJ",location.rate=0.06774931792885855]:3.095938759507E-1,114[&location="RJ",location.rate=0.06774931792885855]:2.301418211562E-1)[&location="RJ",location.rate=0.06774931792885855]:3.118649206551E-1,(107[&location="RJ",location.rate=0.06774931792885855]:2.755951520687E-1,108[&location="RJ",location.rate=0.06774931792885855]:2.728554260413E-1)[&location="RJ",location.rate=0.06774931792885855]:3.266855623454E-1)[&location="RJ",location.rate=0.06774931792885855]:2.200391604207E-1)[&location="RJ",location.rate=0.06774931792885855]:2.368216771524E-1)[&location="RJ",location.rate=0.06774931792885855]:3.112856753439E-1)[&location="RJ",location.rate=0.06774931792885855]:1.073654651093E-1)[&location="RJ",location.rate=0.06774931792885855]:3.624556478798E-2,(((((21[&location="RJ",location.rate=0.06774931792885855]:4.701923970521E-1,17[&location="RJ",location.rate=0.06774931792885855]:4.400554107507E-1)[&location="RJ",location.rate=0.06774931792885855]:4.523492105045E-3,28[&location="RJ",location.rate=0.06774931792885855]:4.993734234036E-1)[&location="RJ",location.rate=0.06774931792885855]:5.082361955913E-1,1[&location="RJ",location.rate=0.06774931792885855]:2.213082491319E-1)[&location="RJ",location.rate=0.06774931792885855]:1.313253873712E-1,24[&location="RJ",location.rate=0.06774931792885855]:1.133455554311E0)[&location="RJ",location.rate=0.06774931792885855]:3.099105630375E-1,(102[&location="RJ",location.rate=0.06774931792885855]:2.411963888539E-1,((140[&location="RJ",location.rate=0.06774931792885855]:6.729323199004E-1,11[&location="RJ",location.rate=0.06774931792885855]:6.921104020921E-1)[&location="RJ",location.rate=0.06774931792885855]:1.97764200623E-1,(23[&location="RJ",location.rate=0.06774931792885855]:6.7433465384E-1,(25[&location="RJ",location.rate=0.06774931792885855]:4.353130265926E-1,20[&location="RJ",location.rate=0.06774931792885855]:4.161349444009E-1)[&location="RJ",location.rate=0.06774931792885855]:2.499805313571E-1)[&location="RJ",location.rate=0.06774931792885855]:3.004714557242E-1)[&location="RJ",location.rate=0.06774931792885855]:4.170752107964E-1)[&location="RJ",location.rate=0.06774931792885855]:4.052589287863E-2)[&location="RJ",location.rate=0.06774931792885855]:1.802611809753E-1)[&location="RJ",location.rate=0.06774931792885855]:1.26364468809E-1)[&location="RJ",location.rate=0.06774931792885855]:8.330196387831E-1,101[&location="RJ",location.rate=0.06774931792885855]:1.415888118245E0)[&location="RJ",location.rate=0.06774931792885855]:8.567304516982E-2)[&location="RJ",location.rate=0.06774931792885855]:3.195804034962E-2)[&location="RJ",location.rate=0.06774931792885855]:2.56344392356E-2,(16[&location="RJ",location.rate=0.06774931792885855]:2.564260049118E0,(2[&location="RJ",location.rate=0.06774931792885855]:7.584119168105E-1,((22[&location="RJ",location.rate=0.06774931792885855]:3.281978976761E-1,27[&location="RJ",location.rate=0.06774931792885855]:3.446362538405E-1)[&location="RJ",location.rate=0.06774931792885855]:3.905450327383E-1,(31[&location="RJ",location.rate=0.06774931792885855]:7.069600235448E-1,(26[&location="RJ",location.rate=0.06774931792885855]:4.931112210335E-1,(7[&location="RJ",location.rate=0.06774931792885855]:9.908576468878E-2,8[&location="RJ",location.rate=0.06774931792885855]:9.908576468878E-2)[&location="RJ",location.rate=0.06774931792885855]:2.871761412762E-1)[&location="RJ",location.rate=0.06774931792885855]:1.700131860729E-1)[&location="RJ",location.rate=0.06774931792885855]:6.657742741757E-2)[&location="RJ",location.rate=0.06774931792885855]:2.122717261221E-1)[&location="RJ",location.rate=0.06774931792885855]:1.67708100902E0)[&location="RJ",location.rate=0.06774931792885855]:1.072223610057E-1)[&location="RJ",location.rate=0.06774931792885855]:2.489708612516E-2,(39[&location="RJ",location.rate=0.06774931792885855]:4.720198966183E-1,97[&location="RJ",location.rate=0.06774931792885855]:4.009816452521E-1)[&location="RJ",location.rate=0.06774931792885855]:1.388666735132E-1)[&location="RJ",location.rate=0.06774931792885855]:8.773158444836E-3)[&location="RJ",location.rate=0.06774931792885855]:8.88980796279E-2)[&location="RJ",location.rate=0.06774931792885855]:2.882967833072E-1,38[&location="Northeast",location.rate=0.06774931792885855]:9.285485805823E-1)[&location="Northeast",location.rate=0.06774931792885855]:2.819808202558E-1)[&location="Northeast",location.rate=0.06774931792885855]:9.456269537473E-2,(((((53[&location="Northeast",location.rate=0.06774931792885855]:8.249083049343E-1,((((12[&location="RJ",location.rate=0.06774931792885855]:1.181572370584E-1,5[&location="RJ",location.rate=0.06774931792885855]:7.980107267496E-2)[&location="RJ",location.rate=0.06774931792885855]:2.050205936586E-1,29[&location="RJ",location.rate=0.06774931792885855]:4.300271457856E-1)[&location="RJ",location.rate=0.06774931792885855]:4.804813664439E-1,103[&location="RJ",location.rate=0.06774931792885855]:6.776317999007E-1)[&location="RJ",location.rate=0.06774931792885855]:1.706196323269E0,52[&location="Northeast",location.rate=0.06774931792885855]:7.195343886091E-1)[&location="Northeast",location.rate=0.06774931792885855]:1.135706376366E-1)[&location="Northeast",location.rate=0.06774931792885855]:1.412169186648E-1,(((75[&location="North",location.rate=0.06774931792885855]:5.28714495968E-1,(74[&location="North",location.rate=0.06774931792885855]:4.526278195303E-1,(70[&location="North",location.rate=0.06774931792885855]:3.995331396943E-1,76[&location="North",location.rate=0.06774931792885855]:4.378893040778E-1)[&location="North",location.rate=0.06774931792885855]:1.473851545253E-2)[&location="North",location.rate=0.06774931792885855]:7.608667643766E-2)[&location="North",location.rate=0.06774931792885855]:8.697829774645E-2,(((((71[&location="North",location.rate=0.06774931792885855]:1.077194692257E-1,79[&location="North",location.rate=0.06774931792885855]:1.351167294997E-1)[&location="North",location.rate=0.06774931792885855]:3.599509163762E-2,82[&location="North",location.rate=0.06774931792885855]:1.793309992194E-1)[&location="North",location.rate=0.06774931792885855]:1.387658308451E-1,(72[&location="North",location.rate=0.06774931792885855]:1.239827054804E-1,78[&location="North",location.rate=0.06774931792885855]:1.459005136997E-1)[&location="North",location.rate=0.06774931792885855]:1.639771382827E-1)[&location="North",location.rate=0.06774931792885855]:1.175266808012E-1,73[&location="North",location.rate=0.06774931792885855]:4.685002231945E-1)[&location="North",location.rate=0.06774931792885855]:2.134325420066E-3,((80[&location="North",location.rate=0.06774931792885855]:1.48741366197E-1,81[&location="North",location.rate=0.06774931792885855]:1.48741366197E-1)[&location="North",location.rate=0.06774931792885855]:2.70553086498E-1,77[&location="North",location.rate=0.06774931792885855]:4.631300691334E-1)[&location="North",location.rate=0.06774931792885855]:2.025027426467E-3)[&location="North",location.rate=0.06774931792885855]:1.450582450999E-1)[&location="North",location.rate=0.06774931792885855]:8.71727250036E-1,((137[&location="Northeast",location.rate=0.06774931792885855]:7.270098511365E-1,133[&location="Northeast",location.rate=0.06774931792885855]:6.859139607255E-1)[&location="Northeast",location.rate=0.06774931792885855]:1.574818044725E-3,134[&location="Northeast",location.rate=0.06774931792885855]:6.573517924691E-1)[&location="Northeast",location.rate=0.06774931792885855]:8.355477033363E-1)[&location="Northeast",location.rate=0.06774931792885855]:2.251682384609E-1)[&location="Northeast",location.rate=0.06774931792885855]:2.040869636605E-1,125[&location="Northeast",location.rate=0.06774931792885855]:9.598296735985E-1)[&location="Northeast",location.rate=0.06774931792885855]:1.900588429697E-1,(68[&location="North",location.rate=0.06774931792885855]:6.26240288226E-1,(((57[&location="Northeast",location.rate=0.06774931792885855]:3.796712265386E-1,(56[&location="Northeast",location.rate=0.06774931792885855]:2.268835380142E-1,55[&location="Northeast",location.rate=0.06774931792885855]:2.268835380142E-1)[&location="Northeast",location.rate=0.06774931792885855]:1.418587267757E-1)[&location="Northeast",location.rate=0.06774931792885855]:4.716384189644E-2,((37[&location="Northeast",location.rate=0.06774931792885855]:4.143786758697E-1,54[&location="Northeast",location.rate=0.06774931792885855]:3.378759436292E-1)[&location="Northeast",location.rate=0.06774931792885855]:3.070185976425E-2,58[&location="Northeast",location.rate=0.06774931792885855]:4.259548525738E-1)[&location="Northeast",location.rate=0.06774931792885855]:1.727365848425E-2)[&location="Northeast",location.rate=0.06774931792885855]:9.625974665546E-2,59[&location="Northeast",location.rate=0.06774931792885855]:5.203625746534E-1)[&location="Northeast",location.rate=0.06774931792885855]:1.550580414415E-1)[&location="Northeast",location.rate=0.06774931792885855]:3.569815616755E-1)[&location="Northeast",location.rate=0.06774931792885855]:2.259044853166E-1,(66[&location="North",location.rate=0.06774931792885855]:3.864111988703E-1,(((119[&location="Northeast",location.rate=0.06774931792885855]:1.806232183109E0,(120[&location="Northeast",location.rate=0.06774931792885855]:1.693192745844E0,(135[&location="Northeast",location.rate=0.06774931792885855]:9.767132935533E-1,(138[&location="Northeast",location.rate=0.06774931792885855]:5.065320073205E-1,136[&location="Northeast",location.rate=0.06774931792885855]:3.750251580053E-1)[&location="Northeast",location.rate=0.06774931792885855]:6.701812862329E-1)[&location="Northeast",location.rate=0.06774931792885855]:4.644246577705E-1)[&location="Northeast",location.rate=0.06774931792885855]:1.714902630627E-2)[&location="Northeast",location.rate=0.06774931792885855]:2.189463645943E-1,126[&location="Northeast",location.rate=0.06774931792885855]:1.23947602506E0)[&location="Northeast",location.rate=0.06774931792885855]:2.533147132275E-1,(67[&location="North",location.rate=0.06774931792885855]:1.212794586767E-1,(122[&location="Northeast",location.rate=0.06774931792885855]:1.761527199994E-1,(123[&location="Northeast",location.rate=0.06774931792885855]:3.518285021234E-2,124[&location="Northeast",location.rate=0.06774931792885855]:3.245060977521E-2)[&location="Northeast",location.rate=0.06774931792885855]:1.409698697871E-1)[&location="Northeast",location.rate=0.06774931792885855]:4.463992890179E-1)[&location="Northeast",location.rate=0.06774931792885855]:1.243370899258E-1)[&location="Northeast",location.rate=0.06774931792885855]:1.407946502678E-1)[&location="Northeast",location.rate=0.06774931792885855]:2.749944985754E-1)[&location="Northeast",location.rate=0.06774931792885855]:4.132095225161E-2)[&location="Northeast",location.rate=0.06774931792885855]:1.920246379814E-1)[&location="Northeast",location.rate=0.06774931792885855]:1.125642941313E-2,34[&location="Northeast",location.rate=0.06774931792885855]:4.299401846182E-2)[&location="Northeast",location.rate=0.06774931792885855]:2.1632000347E-2)[&location="Northeast"];
tree STATE_3356000 [&joint=-69.33395088160461,lnP=-69.33395088160461] = [&R] (((((((((133[&location="Northeast",location.rate=0.09424382141522888]:3.140478404541E-1,137[&location="Northeast",location.rate=0.09424382141522888]:3.551437308651E-1)[&location="Northeast",location.rate=0.09424382141522888]:3.270800519588E-1,134[&location="Northeast",location.rate=0.09424382141522888]:6.109909061117E-1)[&location="Northeast",location.rate=0.09424382141522888]:1.064335146825E0,((53[&location="Northeast",location.rate=0.09424382141522888]:6.304408490897E-1,((((12[&location="RJ",location.rate=0.09424382141522888]:2.137099186161E-1,5[&location="RJ",location.rate=0.09424382141522888]:1.753537542326E-1)[&location="RJ",location.rate=0.09424382141522888]:1.679866235465E-1,29[&location="RJ",location.rate=0.09424382141522888]:4.885458572311E-1)[&location="RJ",location.rate=0.09424382141522888]:2.926608339626E-1,103[&location="RJ",location.rate=0.09424382141522888]:5.483299788649E-1)[&location="RJ",location.rate=0.09424382141522888]:1.745198278711E0,52[&location="Northeast",location.rate=0.09424382141522888]:6.292345230148E-1)[&location="Northeast",location.rate=0.09424382141522888]:9.403047386282E-3)[&location="Northeast",location.rate=0.09424382141522888]:2.50281158567E-1,((((80[&location="North",location.rate=0.09424382141522888]:2.367753266826E-1,81[&location="North",location.rate=0.09424382141522888]:2.367753266826E-1)[&location="North",location.rate=0.09424382141522888]:3.537343571345E-1,(71[&location="North",location.rate=0.09424382141522888]:3.705035039722E-1,77[&location="North",location.rate=0.09424382141522888]:4.335172026023E-1)[&location="North",location.rate=0.09424382141522888]:2.008280976531E-1)[&location="North",location.rate=0.09424382141522888]:1.893853963069E-2,(((79[&location="North",location.rate=0.09424382141522888]:1.599642679624E-1,82[&location="North",location.rate=0.09424382141522888]:1.681834460445E-1)[&location="North",location.rate=0.09424382141522888]:2.002373768743E-1,(72[&location="North",location.rate=0.09424382141522888]:8.583694471166E-2,78[&location="North",location.rate=0.09424382141522888]:1.07754752931E-1)[&location="North",location.rate=0.09424382141522888]:2.524468919057E-1)[&location="North",location.rate=0.09424382141522888]:1.222252190932E-1,73[&location="North",location.rate=0.09424382141522888]:5.235227543407E-1)[&location="North",location.rate=0.09424382141522888]:1.352405376001E-1)[&location="North",location.rate=0.09424382141522888]:1.103991788923E-1,(75[&location="North",location.rate=0.09424382141522888]:4.796067576563E-1,(70[&location="North",location.rate=0.09424382141522888]:4.081356539879E-1,(76[&location="North",location.rate=0.09424382141522888]:4.266983808668E-1,74[&location="North",location.rate=0.09424382141522888]:4.266983808668E-1)[&location="North",location.rate=0.09424382141522888]:1.979343750459E-2)[&location="North",location.rate=0.09424382141522888]:3.311493928486E-2)[&location="North",location.rate=0.09424382141522888]:2.895557131769E-1)[&location="North",location.rate=0.09424382141522888]:8.580225954357E-1)[&location="Northeast",location.rate=0.09424382141522888]:4.266153461261E-2)[&location="Northeast",location.rate=0.09424382141522888]:6.141236873817E-1,125[&location="Northeast",location.rate=0.09424382141522888]:1.32712471599E0)[&location="Northeast",location.rate=0.09424382141522888]:2.082342633065E-2,(68[&location="North",location.rate=0.09424382141522888]:6.61394736236E-1,(57[&location="Northeast",location.rate=0.09424382141522888]:4.974084721728E-1,((58[&location="Northeast",location.rate=0.09424382141522888]:3.7055334192E-1,(59[&location="Northeast",location.rate=0.09424382141522888]:2.781778472368E-1,37[&location="Northeast",location.rate=0.09424382141522888]:3.16429213357E-1)[&location="Northeast",location.rate=0.09424382141522888]:7.324981162312E-2)[&location="Northeast",location.rate=0.09424382141522888]:1.36067045307E-1,(54[&location="Northeast",location.rate=0.09424382141522888]:4.102105547448E-1,(55[&location="Northeast",location.rate=0.09424382141522888]:3.653084257767E-1,56[&location="Northeast",location.rate=0.09424382141522888]:3.653084257767E-1)[&location="Northeast",location.rate=0.09424382141522888]:7.495677377677E-2)[&location="Northeast",location.rate=0.09424382141522888]:3.903278330189E-2)[&location="Northeast",location.rate=0.09424382141522888]:7.181527568701E-3)[&location="Northeast",location.rate=0.09424382141522888]:2.158988323693E-1)[&location="Northeast",location.rate=0.09424382141522888]:5.198867394177E-1)[&location="Northeast",location.rate=0.09424382141522888]:3.342350396812E-2,((((((98[&location="RJ",location.rate=0.09424382141522888]:6.788282255304E-1,((99[&location="RJ",location.rate=0.09424382141522888]:5.525254945877E-1,96[&location="RJ",location.rate=0.09424382141522888]:5.170063689048E-1)[&location="RJ",location.rate=0.09424382141522888]:1.259422071228E-1,(95[&location="RJ",location.rate=0.09424382141522888]:4.307387690687E-1,(94[&location="RJ",location.rate=0.09424382141522888]:1.973996819807E-1,100[&location="RJ",location.rate=0.09424382141522888]:1.973996819807E-1)[&location="RJ",location.rate=0.09424382141522888]:1.486396335359E-1)[&location="RJ",location.rate=0.09424382141522888]:2.367999708933E-1)[&location="RJ",location.rate=0.09424382141522888]:2.221844731716E-2)[&location="RJ",location.rate=0.09424382141522888]:6.062399538629E-2,147[&location="RJ",location.rate=0.09424382141522888]:6.684139695507E-1)[&location="RJ",location.rate=0.09424382141522888]:4.051469862764E-2,((146[&location="RJ",location.rate=0.09424382141522888]:6.86826023634E-1,(97[&location="RJ",location.rate=0.09424382141522888]:4.813801711284E-1,39[&location="RJ",location.rate=0.09424382141522888]:5.524184224946E-1)[&location="RJ",location.rate=0.09424382141522888]:1.418902190449E-2)[&location="RJ",location.rate=0.09424382141522888]:2.558441935023E-2,((((18[&location="RJ",location.rate=0.09424382141522888]:5.204216356173E-1,3[&location="RJ",location.rate=0.09424382141522888]:4.053531424667E-1)[&location="RJ",location.rate=0.09424382141522888]:2.442012759989E-1,(((10[&location="RJ",location.rate=0.09424382141522888]:2.402475812627E-1,15[&location="RJ",location.rate=0.09424382141522888]:2.786037456461E-1)[&location="RJ",location.rate=0.09424382141522888]:2.384551293589E-1,6[&location="RJ",location.rate=0.09424382141522888]:4.622643544572E-1)[&location="RJ",location.rate=0.09424382141522888]:1.907864445039E-1,(((86[&location="Northeast",location.rate=0.09424382141522888]:1.153968494046E-1,((93[&location="Northeast",location.rate=0.09424382141522888]:8.538414139307E-2,84[&location="Northeast",location.rate=0.09424382141522888]:7.168551125606E-2)[&location="Northeast",location.rate=0.09424382141522888]:8.780695287495E-3,(83[&location="Northeast",location.rate=0.09424382141522888]:7.134667160156E-2,85[&location="Northeast",location.rate=0.09424382141522888]:7.134667160156E-2)[&location="Northeast",location.rate=0.09424382141522888]:9.119534941994E-3)[&location="Northeast",location.rate=0.09424382141522888]:3.493064286106E-2)[&location="Northeast",location.rate=0.09424382141522888]:1.359652721204E-2,(92[&location="Northeast",location.rate=0.09424382141522888]:1.07964375507E-1,(90[&location="Northeast",location.rate=0.09424382141522888]:4.319690823232E-2,91[&location="Northeast",location.rate=0.09424382141522888]:4.319690823232E-2)[&location="Northeast",location.rate=0.09424382141522888]:6.476746727466E-2)[&location="Northeast",location.rate=0.09424382141522888]:3.472763124669E-2)[&location="Northeast",location.rate=0.09424382141522888]:4.63556057858E-2,((88[&location="Northeast",location.rate=0.09424382141522888]:8.549565561352E-3,89[&location="Northeast",location.rate=0.09424382141522888]:2.224819569837E-2)[&location="Northeast",location.rate=0.09424382141522888]:1.122390031741E-1,87[&location="Northeast",location.rate=0.09424382141522888]:1.207885687354E-1)[&location="Northeast",location.rate=0.09424382141522888]:5.456041366701E-2)[&location="Northeast",location.rate=0.09424382141522888]:9.653730494353E-1)[&location="RJ",location.rate=0.09424382141522888]:4.855841402505E-2)[&location="RJ",location.rate=0.09424382141522888]:9.863565231394E-1,(((142[&location="RJ",location.rate=0.09424382141522888]:4.779423274537E-1,((145[&location="RJ",location.rate=0.09424382141522888]:4.533605920399E-1,141[&location="RJ",location.rate=0.09424382141522888]:4.506208660123E-1)[&location="RJ",location.rate=0.09424382141522888]:1.981180052054E-2,144[&location="RJ",location.rate=0.09424382141522888]:4.676929405054E-1)[&location="RJ",location.rate=0.09424382141522888]:4.769934893299E-3)[&location="RJ",location.rate=0.09424382141522888]:1.053055156522E0,((((30[&location="RJ",location.rate=0.09424382141522888]:2.431338558142E-1,4[&location="RJ",location.rate=0.09424382141522888]:7.053111608818E-2)[&location="RJ",location.rate=0.09424382141522888]:6.902299229449E-1,(9[&location="RJ",location.rate=0.09424382141522888]:7.648712188813E-1,(112[&location="RJ",location.rate=0.09424382141522888]:7.358246462716E-1,(14[&location="RJ",location.rate=0.09424382141522888]:4.524609675982E-1,17[&location="RJ",location.rate=0.09424382141522888]:4.908171319819E-1)[&location="RJ",location.rate=0.09424382141522888]:2.833636786734E-1)[&location="RJ",location.rate=0.09424382141522888]:3.726575069176E-2)[&location="RJ",location.rate=0.09424382141522888]:4.520488864487E-2)[&location="RJ",location.rate=0.09424382141522888]:2.103962398178E-1,(113[&location="RJ",location.rate=0.09424382141522888]:8.245586182694E-1,(117[&location="RJ",location.rate=0.09424382141522888]:6.112904603396E-1,(110[&location="RJ",location.rate=0.09424382141522888]:2.802205463721E-1,105[&location="RJ",location.rate=0.09424382141522888]:2.58302738153E-1)[&location="RJ",location.rate=0.09424382141522888]:3.228507358852E-1)[&location="RJ",location.rate=0.09424382141522888]:2.160078839574E-1)[&location="RJ",location.rate=0.09424382141522888]:2.041329071566E-1)[&location="RJ",location.rate=0.09424382141522888]:2.322660582983E-1,((115[&location="RJ",location.rate=0.09424382141522888]:7.297279544014E-1,((13[&location="RJ",location.rate=0.09424382141522888]:4.840545517891E-1,19[&location="RJ",location.rate=0.09424382141522888]:5.224107161728E-1)[&location="RJ",location.rate=0.09424382141522888]:3.079928817995E-1,(((104[&location="RJ",location.rate=0.09424382141522888]:6.677430431949E-2,114[&location="RJ",location.rate=0.09424382141522888]:6.50033171672E-3)[&location="RJ",location.rate=0.09424382141522888]:4.502176669236E-1,(108[&location="RJ",location.rate=0.09424382141522888]:4.498009572171E-1,107[&location="RJ",location.rate=0.09424382141522888]:4.525406832445E-1)[&location="RJ",location.rate=0.09424382141522888]:6.445128799856E-2)[&location="RJ",location.rate=0.09424382141522888]:1.267981899725E-1,109[&location="RJ",location.rate=0.09424382141522888]:6.629682434073E-1)[&location="RJ",location.rate=0.09424382141522888]:1.263394641539E-1)[&location="RJ",location.rate=0.09424382141522888]:1.987230163473E-2)[&location="RJ",location.rate=0.09424382141522888]:3.272376275761E-1,((148[&location="RJ",location.rate=0.09424382141522888]:4.231831988348E-1,143[&location="RJ",location.rate=0.09424382141522888]:4.204434728075E-1)[&location="RJ",location.rate=0.09424382141522888]:4.365955568495E-1,(116[&location="RJ",location.rate=0.09424382141522888]:7.562318182268E-1,(139[&location="RJ",location.rate=0.09424382141522888]:3.920328415239E-1,(106[&location="RJ",location.rate=0.09424382141522888]:9.232564908154E-2,111[&location="RJ",location.rate=0.09424382141522888]:1.087640052459E-1)[&location="RJ",location.rate=0.09424382141522888]:1.079263705246E-1)[&location="RJ",location.rate=0.09424382141522888]:6.162537712235E-1)[&location="RJ",location.rate=0.09424382141522888]:6.51907730738E-2)[&location="RJ",location.rate=0.09424382141522888]:2.355429906769E-1)[&location="RJ",location.rate=0.09424382141522888]:1.21800220925E-1)[&location="RJ",location.rate=0.09424382141522888]:9.743716052522E-2)[&location="RJ",location.rate=0.09424382141522888]:1.31742322108E-1,((((25[&location="RJ",location.rate=0.09424382141522888]:5.553943382053E-1,20[&location="RJ",location.rate=0.09424382141522888]:5.362162560136E-1)[&location="RJ",location.rate=0.09424382141522888]:1.690081875066E-1,23[&location="RJ",location.rate=0.09424382141522888]:7.134436216023E-1)[&location="RJ",location.rate=0.09424382141522888]:4.722489414322E-2,(11[&location="RJ",location.rate=0.09424382141522888]:5.707178126036E-1,140[&location="RJ",location.rate=0.09424382141522888]:5.515397304118E-1)[&location="RJ",location.rate=0.09424382141522888]:1.050191962927E-1)[&location="RJ",location.rate=0.09424382141522888]:6.551124378385E-1,(((1[&location="RJ",location.rate=0.09424382141522888]:1.807656083355E-1,(21[&location="RJ",location.rate=0.09424382141522888]:6.506999848796E-1,28[&location="RJ",location.rate=0.09424382141522888]:6.753575191261E-1)[&location="RJ",location.rate=0.09424382141522888]:2.917094590724E-1)[&location="RJ",location.rate=0.09424382141522888]:2.02458130439E-1,24[&location="RJ",location.rate=0.09424382141522888]:1.164045656583E0)[&location="RJ",location.rate=0.09424382141522888]:2.532783981047E-1,102[&location="RJ",location.rate=0.09424382141522888]:2.55680219071E-1)[&location="RJ",location.rate=0.09424382141522888]:9.415803006249E-3)[&location="RJ",location.rate=0.09424382141522888]:1.510684415408E-1)[&location="RJ",location.rate=0.09424382141522888]:2.224862040144E-1)[&location="RJ",location.rate=0.09424382141522888]:7.287196797383E-1,101[&location="RJ",location.rate=0.09424382141522888]:1.361890895316E0)[&location="RJ",location.rate=0.09424382141522888]:2.034651274273E-1)[&location="RJ",location.rate=0.09424382141522888]:5.93597552487E-2)[&location="RJ",location.rate=0.09424382141522888]:4.343772596781E-2,((40[&location="RJ",location.rate=0.09424382141522888]:6.856198941092E-1,16[&location="RJ",location.rate=0.09424382141522888]:2.771112820226E0)[&location="RJ",location.rate=0.09424382141522888]:4.554963347924E-3,((((22[&location="RJ",location.rate=0.09424382141522888]:3.191894820506E-1,27[&location="RJ",location.rate=0.09424382141522888]:3.35627838215E-1)[&location="RJ",location.rate=0.09424382141522888]:4.08287460671E-1,31[&location="RJ",location.rate=0.09424382141522888]:7.822714632697E-1)[&location="RJ",location.rate=0.09424382141522888]:1.136472004461E-1,((7[&location="RJ",location.rate=0.09424382141522888]:2.591432157005E-1,8[&location="RJ",location.rate=0.09424382141522888]:2.591432157005E-1)[&location="RJ",location.rate=0.09424382141522888]:3.38018752711E-1,26[&location="RJ",location.rate=0.09424382141522888]:7.0401128348E-1)[&location="RJ",location.rate=0.09424382141522888]:1.480717637974E-1)[&location="RJ",location.rate=0.09424382141522888]:5.182207764034E-1,2[&location="RJ",location.rate=0.09424382141522888]:1.186742179845E0)[&location="RJ",location.rate=0.09424382141522888]:1.460158480441E0)[&location="RJ",location.rate=0.09424382141522888]:4.814487508697E-3)[&location="RJ",location.rate=0.09424382141522888]:1.335222198549E-1,38[&location="Northeast",location.rate=0.09424382141522888]:7.602055538916E-1)[&location="Northeast",location.rate=0.09424382141522888]:2.710019244721E-1,((((((69[&location="North",location.rate=0.09424382141522888]:7.834594512982E-1,118[&location="Northeast",location.rate=0.09424382141522888]:7.725005471886E-1)[&location="North",location.rate=0.09424382141522888]:2.273464643117E-2,(((131[&location="North",location.rate=0.09424382141522888]:7.143184050577E-2,130[&location="North",location.rate=0.09424382141522888]:6.869211447841E-2)[&location="North",location.rate=0.09424382141522888]:2.77021850417E-2,129[&location="North",location.rate=0.09424382141522888]:9.639429952011E-2)[&location="North",location.rate=0.09424382141522888]:2.26329804466E-2,132[&location="North",location.rate=0.09424382141522888]:1.217670059941E-1)[&location="North",location.rate=0.09424382141522888]:5.392216122831E-1)[&location="North",location.rate=0.09424382141522888]:7.505353637551E-1,(((62[&location="Centre-West",location.rate=0.09424382141522888]:3.270471781115E-1,(64[&location="Centre-West",location.rate=0.09424382141522888]:2.756667950132E-1,(60[&location="Centre-West",location.rate=0.09424382141522888]:1.03611629041E-1,65[&location="Centre-West",location.rate=0.09424382141522888]:1.03611629041E-1)[&location="Centre-West",location.rate=0.09424382141522888]:2.137023446544E-2)[&location="Centre-West",location.rate=0.09424382141522888]:1.028449268722E-2)[&location="Centre-West",location.rate=0.09424382141522888]:2.842852927076E-1,(63[&location="Centre-West",location.rate=0.09424382141522888]:3.41983954965E-3,61[&location="Centre-West",location.rate=0.09424382141522888]:4.451572996069E-2)[&location="Centre-West",location.rate=0.09424382141522888]:5.668167408583E-1)[&location="Centre-West",location.rate=0.09424382141522888]:9.009764367883E-1,128[&location="North",location.rate=0.09424382141522888]:1.37258288021E0)[&location="North",location.rate=0.09424382141522888]:3.346164976753E-2)[&location="North",location.rate=0.09424382141522888]:1.905739852253E-1,(45[&location="Northeast",location.rate=0.09424382141522888]:6.877667544676E-1,(51[&location="Northeast",location.rate=0.09424382141522888]:6.19638093145E-1,(((50[&location="Northeast",location.rate=0.09424382141522888]:3.31093262955E-1,49[&location="Northeast",location.rate=0.09424382141522888]:3.31093262955E-1)[&location="Northeast",location.rate=0.09424382141522888]:2.116690139606E-1,(44[&location="Northeast",location.rate=0.09424382141522888]:1.453959982229E-1,47[&location="Northeast",location.rate=0.09424382141522888]:1.508604790971E-1)[&location="Northeast",location.rate=0.09424382141522888]:4.246886830642E-1)[&location="Northeast",location.rate=0.09424382141522888]:5.787706641078E-2,((((41[&location="Northeast",location.rate=0.09424382141522888]:3.47425009659E-1,48[&location="Northeast",location.rate=0.09424382141522888]:3.911408566535E-1)[&location="Northeast",location.rate=0.09424382141522888]:4.062441215384E-2,42[&location="Northeast",location.rate=0.09424382141522888]:3.935139026871E-1)[&location="Northeast",location.rate=0.09424382141522888]:4.388433621392E-2,46[&location="Northeast",location.rate=0.09424382141522888]:4.865785667698E-1)[&location="Northeast",location.rate=0.09424382141522888]:1.312012567879E-3,43[&location="Northeast",location.rate=0.09424382141522888]:4.878905793377E-1)[&location="Northeast",location.rate=0.09424382141522888]:1.455356492345E-1)[&location="Northeast",location.rate=0.09424382141522888]:1.353426894434E-2)[&location="Northeast",location.rate=0.09424382141522888]:4.900297826253E-2)[&location="Northeast",location.rate=0.09424382141522888]:1.354555484439E-1)[&location="Northeast",location.rate=0.09424382141522888]:7.110014566647E-2,((121[&location="Northeast",location.rate=0.09424382141522888]:2.19012261733E0,35[&location="Northeast",location.rate=0.09424382141522888]:6.409522006961E-2)[&location="Northeast",location.rate=0.09424382141522888]:5.168790365461E-3,36[&location="Northeast",location.rate=0.09424382141522888]:1.158393529008E-1)[&location="Northeast",location.rate=0.09424382141522888]:6.968752714655E-2)[&location="Northeast",location.rate=0.09424382141522888]:4.686447228442E-3,127[&location="Centre-West",location.rate=0.09424382141522888]:2.710761272481E0)[&location="Northeast",location.rate=0.09424382141522888]:2.852040470382E-1)[&location="Northeast",location.rate=0.09424382141522888]:2.381423100013E-1)[&location="Northeast",location.rate=0.09424382141522888]:1.327981000697E-1,(((126[&location="Northeast",location.rate=0.09424382141522888]:1.164233701183E0,(((120[&location="Northeast",location.rate=0.09424382141522888]:9.071267095819E-1,(138[&location="Northeast",location.rate=0.09424382141522888]:4.757087916858E-1,136[&location="Northeast",location.rate=0.09424382141522888]:3.442019423706E-1)[&location="Northeast",location.rate=0.09424382141522888]:3.793631233756E-1)[&location="Northeast",location.rate=0.09424382141522888]:1.536868834557E-1,135[&location="Northeast",location.rate=0.09424382141522888]:8.087587985171E-1)[&location="Northeast",location.rate=0.09424382141522888]:6.285089973305E-1,119[&location="Northeast",location.rate=0.09424382141522888]:1.785213001327E0)[&location="Northeast",location.rate=0.09424382141522888]:1.647232224997E-1)[&location="Northeast",location.rate=0.09424382141522888]:3.496718092806E-1,66[&location="North",location.rate=0.09424382141522888]:2.667313207785E-1)[&location="Northeast",location.rate=0.09424382141522888]:2.806353794567E-1,(67[&location="North",location.rate=0.09424382141522888]:1.04583947945E-1,((123[&location="Northeast",location.rate=0.09424382141522888]:2.565879153107E-1,124[&location="Northeast",location.rate=0.09424382141522888]:2.538556748736E-1)[&location="Northeast",location.rate=0.09424382141522888]:1.058521178685E-1,122[&location="Northeast",location.rate=0.09424382141522888]:3.624400331792E-1)[&location="Northeast",location.rate=0.09424382141522888]:2.434164651065E-1)[&location="Northeast",location.rate=0.09424382141522888]:4.427827522902E-1)[&location="Northeast",location.rate=0.09424382141522888]:2.52415741684E-1)[&location="Northeast",location.rate=0.09424382141522888]:1.529165081323E-1,33[&location="Northeast",location.rate=0.09424382141522888]:7.32468952571E-2)[&location="Northeast",location.rate=0.09424382141522888]:6.799643994475E-2,(34[&location="Northeast",location.rate=0.09424382141522888]:2.681362142481E-2,32[&location="Northeast",location.rate=0.09424382141522888]:4.895813205723E-3)[&location="Northeast",location.rate=0.09424382141522888]:1.308680699414E-1)[&location="Northeast"];
tree STATE_3358000 [&joint=-70.61683666605474,lnP=-70.61683666605474] = [&R] (((32[&location="Northeast",location.rate=0.06800207483402594]:6.263276683616E-2,((67[&location="North",location.rate=0.06800207483402594]:3.979424501109E-1,((124[&location="Northeast",location.rate=0.06800207483402594]:2.093070995651E-1,123[&location="Northeast",location.rate=0.06800207483402594]:2.120393400022E-1)[&location="Northeast",location.rate=0.06800207483402594]:1.98540888762E-1,122[&location="Northeast",location.rate=0.06800207483402594]:4.105802287643E-1)[&location="Northeast",location.rate=0.06800207483402594]:4.886347716873E-1)[&location="Northeast",location.rate=0.06800207483402594]:1.492399905911E-1,((126[&location="Northeast",location.rate=0.06800207483402594]:9.675190823694E-1,((119[&location="Northeast",location.rate=0.06800207483402594]:9.800185934132E-1,120[&location="Northeast",location.rate=0.06800207483402594]:8.841281824544E-1)[&location="Northeast",location.rate=0.06800207483402594]:4.993513477771E-1,((138[&location="Northeast",location.rate=0.06800207483402594]:1.552957452699E-1,136[&location="Northeast",location.rate=0.06800207483402594]:2.378889595469E-2)[&location="Northeast",location.rate=0.06800207483402594]:4.869068854941E-1,135[&location="Northeast",location.rate=0.06800207483402594]:4.42202630764E-1)[&location="Northeast",location.rate=0.06800207483402594]:6.89222104947E-1)[&location="Northeast",location.rate=0.06800207483402594]:2.738516638228E-1)[&location="Northeast",location.rate=0.06800207483402594]:7.514677165991E-1,66[&location="North",location.rate=0.06800207483402594]:4.718126092835E-1)[&location="Northeast",location.rate=0.06800207483402594]:7.536983141845E-2)[&location="Northeast",location.rate=0.06800207483402594]:4.003818329833E-1)[&location="Northeast",location.rate=0.06800207483402594]:7.122471856542E-2,34[&location="Northeast",location.rate=0.06800207483402594]:1.557752936207E-1)[&location="Northeast",location.rate=0.06800207483402594]:9.782709394347E-2,(33[&location="Northeast",location.rate=0.06800207483402594]:9.112454422218E-2,(((((((128[&location="North",location.rate=0.06800207483402594]:1.17972356165E0,((((132[&location="North",location.rate=0.06800207483402594]:1.247399985161E-1,129[&location="North",location.rate=0.06800207483402594]:1.220002724887E-1)[&location="North",location.rate=0.06800207483402594]:1.051066238023E-1,130[&location="North",location.rate=0.06800207483402594]:2.27106896291E-1)[&location="North",location.rate=0.06800207483402594]:4.56278023783E-2,131[&location="North",location.rate=0.06800207483402594]:2.754744246967E-1)[&location="North",location.rate=0.06800207483402594]:5.421177400371E-1,(118[&location="Northeast",location.rate=0.06800207483402594]:6.812345515782E-1,69[&location="North",location.rate=0.06800207483402594]:6.921934556879E-1)[&location="Northeast",location.rate=0.06800207483402594]:2.706041884981E-1)[&location="Northeast",location.rate=0.06800207483402594]:3.676108489711E-1)[&location="Northeast",location.rate=0.06800207483402594]:1.85715624774E-1,((65[&location="Centre-West",location.rate=0.06800207483402594]:1.594989124121E-1,((62[&location="Centre-West",location.rate=0.06800207483402594]:2.730812475342E-1,64[&location="Centre-West",location.rate=0.06800207483402594]:2.319853571232E-1)[&location="Centre-West",location.rate=0.06800207483402594]:1.037134603489E-2,60[&location="Centre-West",location.rate=0.06800207483402594]:9.167177165138E-2)[&location="Centre-West",location.rate=0.06800207483402594]:6.782714076072E-2)[&location="Centre-West",location.rate=0.06800207483402594]:2.726758072987E-1,(63[&location="Centre-West",location.rate=0.06800207483402594]:2.032105860052E-2,61[&location="Centre-West",location.rate=0.06800207483402594]:6.141694901157E-2)[&location="Centre-West",location.rate=0.06800207483402594]:5.625385926169E-1)[&location="Centre-West",location.rate=0.06800207483402594]:8.81209672193E-1)[&location="Northeast",location.rate=0.06800207483402594]:2.559217148271E-1,((51[&location="Northeast",location.rate=0.06800207483402594]:5.027254715559E-1,((49[&location="Northeast",location.rate=0.06800207483402594]:4.237305916548E-1,50[&location="Northeast",location.rate=0.06800207483402594]:4.237305916548E-1)[&location="Northeast",location.rate=0.06800207483402594]:6.551027505678E-2,(((46[&location="Northeast",location.rate=0.06800207483402594]:3.820495050422E-1,(48[&location="Northeast",location.rate=0.06800207483402594]:3.446596742262E-1,(42[&location="Northeast",location.rate=0.06800207483402594]:2.434191560973E-1,41[&location="Northeast",location.rate=0.06800207483402594]:2.37954675223E-1)[&location="Northeast",location.rate=0.06800207483402594]:6.298915200875E-2)[&location="Northeast",location.rate=0.06800207483402594]:2.646086906745E-2)[&location="Northeast",location.rate=0.06800207483402594]:1.428721154978E-2,43[&location="Northeast",location.rate=0.06800207483402594]:3.96336716592E-1)[&location="Northeast",location.rate=0.06800207483402594]:1.103285935587E-1,(44[&location="Northeast",location.rate=0.06800207483402594]:4.58164795987E-1,47[&location="Northeast",location.rate=0.06800207483402594]:4.636292768612E-1)[&location="Northeast",location.rate=0.06800207483402594]:4.303603328949E-2)[&location="Northeast",location.rate=0.06800207483402594]:1.536244180657E-2)[&location="Northeast",location.rate=0.06800207483402594]:8.020123970148E-3)[&location="Northeast",location.rate=0.06800207483402594]:1.832477328861E-1,45[&location="Northeast",location.rate=0.06800207483402594]:7.050988875022E-1)[&location="Northeast",location.rate=0.06800207483402594]:1.428658014578E-1)[&location="Northeast",location.rate=0.06800207483402594]:7.092365076593E-3,121[&location="Northeast",location.rate=0.06800207483402594]:2.2257135403E0)[&location="Northeast",location.rate=0.06800207483402594]:9.300409970824E-2,((36[&location="Northeast",location.rate=0.06800207483402594]:1.887093392786E-1,35[&location="Northeast",location.rate=0.06800207483402594]:1.421339968129E-1)[&location="Northeast",location.rate=0.06800207483402594]:5.382637582459E-3,127[&location="Centre-West",location.rate=0.06800207483402594]:2.714639922066E0)[&location="Northeast",location.rate=0.06800207483402594]:4.517360835307E-2)[&location="Northeast",location.rate=0.06800207483402594]:4.779993900972E-1,(38[&location="Northeast",location.rate=0.06800207483402594]:8.031632658712E-1,((((97[&location="RJ",location.rate=0.06800207483402594]:2.745811441349E-1,(2[&location="RJ",location.rate=0.06800207483402594]:6.317738622011E-1,((26[&location="RJ",location.rate=0.06800207483402594]:5.790652735128E-1,(7[&location="RJ",location.rate=0.06800207483402594]:4.0083505982E-1,8[&location="RJ",location.rate=0.06800207483402594]:4.0083505982E-1)[&location="RJ",location.rate=0.06800207483402594]:7.138089862426E-2)[&location="RJ",location.rate=0.06800207483402594]:1.013571384586E-1,(31[&location="RJ",location.rate=0.06800207483402594]:7.053656839936E-1,(22[&location="RJ",location.rate=0.06800207483402594]:3.169907592352E-1,27[&location="RJ",location.rate=0.06800207483402594]:3.334291153996E-1)[&location="RJ",location.rate=0.06800207483402594]:3.335804042103E-1)[&location="RJ",location.rate=0.06800207483402594]:1.889234441625E-2)[&location="RJ",location.rate=0.06800207483402594]:1.349130940653E-1)[&location="RJ",location.rate=0.06800207483402594]:1.670571336129E0)[&location="RJ",location.rate=0.06800207483402594]:5.371117129357E-3,16[&location="RJ",location.rate=0.06800207483402594]:2.436483438748E0)[&location="RJ",location.rate=0.06800207483402594]:9.828740914717E-2,147[&location="RJ",location.rate=0.06800207483402594]:5.06654970958E-1)[&location="RJ",location.rate=0.06800207483402594]:1.743487194328E-1,(((((((3[&location="RJ",location.rate=0.06800207483402594]:4.058484393269E-1,(((((86[&location="Northeast",location.rate=0.06800207483402594]:2.503329895765E-2,(84[&location="Northeast",location.rate=0.06800207483402594]:1.61711899074E-2,93[&location="Northeast",location.rate=0.06800207483402594]:2.986982004442E-2)[&location="Northeast",location.rate=0.06800207483402594]:8.862109050243E-3)[&location="Northeast",location.rate=0.06800207483402594]:1.223878891711E-1,(83[&location="Northeast",location.rate=0.06800207483402594]:9.864623214487E-2,85[&location="Northeast",location.rate=0.06800207483402594]:9.864623214487E-2)[&location="Northeast",location.rate=0.06800207483402594]:4.877495598383E-2)[&location="Northeast",location.rate=0.06800207483402594]:1.140411702531E-1,87[&location="Northeast",location.rate=0.06800207483402594]:2.614623583818E-1)[&location="Northeast",location.rate=0.06800207483402594]:4.743161755703E-2,(92[&location="Northeast",location.rate=0.06800207483402594]:1.018523364211E-1,(91[&location="Northeast",location.rate=0.06800207483402594]:4.697967821024E-2,90[&location="Northeast",location.rate=0.06800207483402594]:4.697967821024E-2)[&location="Northeast",location.rate=0.06800207483402594]:5.487265821083E-2)[&location="Northeast",location.rate=0.06800207483402594]:2.207402696548E-1)[&location="Northeast",location.rate=0.06800207483402594]:1.228576837858E-1,(89[&location="Northeast",location.rate=0.06800207483402594]:8.077756182855E-2,88[&location="Northeast",location.rate=0.06800207483402594]:6.707893169154E-2)[&location="Northeast",location.rate=0.06800207483402594]:3.646727280331E-1)[&location="Northeast",location.rate=0.06800207483402594]:5.138228069994E-1)[&location="RJ",location.rate=0.06800207483402594]:6.073611786882E-1,(6[&location="RJ",location.rate=0.06800207483402594]:4.696045307929E-1,((10[&location="RJ",location.rate=0.06800207483402594]:3.279349666927E-1,15[&location="RJ",location.rate=0.06800207483402594]:3.662911310762E-1)[&location="RJ",location.rate=0.06800207483402594]:1.166575763784E-1,18[&location="RJ",location.rate=0.06800207483402594]:4.911678855368E-1)[&location="RJ",location.rate=0.06800207483402594]:4.145034388615E-2)[&location="RJ",location.rate=0.06800207483402594]:5.956598817427E-1)[&location="RJ",location.rate=0.06800207483402594]:2.681001900591E-1,(((102[&location="RJ",location.rate=0.06800207483402594]:5.163475189794E-3,((23[&location="RJ",location.rate=0.06800207483402594]:6.013354586392E-1,(25[&location="RJ",location.rate=0.06800207483402594]:4.830095635889E-1,20[&location="RJ",location.rate=0.06800207483402594]:4.638314813972E-1)[&location="RJ",location.rate=0.06800207483402594]:1.292847991599E-1)[&location="RJ",location.rate=0.06800207483402594]:2.863370666009E-1,(11[&location="RJ",location.rate=0.06800207483402594]:5.750089538548E-1,140[&location="RJ",location.rate=0.06800207483402594]:5.558308716631E-1)[&location="RJ",location.rate=0.06800207483402594]:2.277320645361E-1)[&location="RJ",location.rate=0.06800207483402594]:2.681758814564E-1)[&location="RJ",location.rate=0.06800207483402594]:9.151305643267E-2,((28[&location="RJ",location.rate=0.06800207483402594]:6.826890940001E-1,(17[&location="RJ",location.rate=0.06800207483402594]:4.686867335647E-1,21[&location="RJ",location.rate=0.06800207483402594]:4.988237198661E-1)[&location="RJ",location.rate=0.06800207483402594]:1.592078398876E-1)[&location="RJ",location.rate=0.06800207483402594]:1.990595360939E-1,(1[&location="RJ",location.rate=0.06800207483402594]:4.909353022735E-2,24[&location="RJ",location.rate=0.06800207483402594]:8.299154480356E-1)[&location="RJ",location.rate=0.06800207483402594]:4.635373000368E-2)[&location="RJ",location.rate=0.06800207483402594]:3.820511891996E-1)[&location="RJ",location.rate=0.06800207483402594]:4.298739578644E-2,((142[&location="RJ",location.rate=0.06800207483402594]:4.526890803336E-1,((145[&location="RJ",location.rate=0.06800207483402594]:1.132086628055E-1,141[&location="RJ",location.rate=0.06800207483402594]:1.104689367779E-1)[&location="RJ",location.rate=0.06800207483402594]:2.797842576382E-1,144[&location="RJ",location.rate=0.06800207483402594]:3.875134683888E-1)[&location="RJ",location.rate=0.06800207483402594]:5.969615988989E-2)[&location="RJ",location.rate=0.06800207483402594]:8.69444756107E-1,(((105[&location="RJ",location.rate=0.06800207483402594]:5.580718209063E-1,110[&location="RJ",location.rate=0.06800207483402594]:5.799896291254E-1)[&location="RJ",location.rate=0.06800207483402594]:3.770115869897E-1,((112[&location="RJ",location.rate=0.06800207483402594]:6.198057925212E-1,(117[&location="RJ",location.rate=0.06800207483402594]:5.027203602965E-1,9[&location="RJ",location.rate=0.06800207483402594]:4.917614561869E-1)[&location="RJ",location.rate=0.06800207483402594]:1.198251582522E-1)[&location="RJ",location.rate=0.06800207483402594]:1.31686071003E-1,(((4[&location="RJ",location.rate=0.06800207483402594]:2.348660029324E-1,30[&location="RJ",location.rate=0.06800207483402594]:4.074687426585E-1)[&location="RJ",location.rate=0.06800207483402594]:2.095155019391E-1,14[&location="RJ",location.rate=0.06800207483402594]:5.019157514467E-1)[&location="RJ",location.rate=0.06800207483402594]:1.589221843526E-1,113[&location="RJ",location.rate=0.06800207483402594]:6.608379357993E-1)[&location="RJ",location.rate=0.06800207483402594]:9.065392772487E-2)[&location="RJ",location.rate=0.06800207483402594]:2.109888046456E-1)[&location="RJ",location.rate=0.06800207483402594]:1.446437759355E-1,(((116[&location="RJ",location.rate=0.06800207483402594]:4.774996908117E-1,((139[&location="RJ",location.rate=0.06800207483402594]:1.846919864986E-1,111[&location="RJ",location.rate=0.06800207483402594]:9.349520745219E-3)[&location="RJ",location.rate=0.06800207483402594]:4.627614269259E-1,(106[&location="RJ",location.rate=0.06800207483402594]:7.778063714704E-3,104[&location="RJ",location.rate=0.06800207483402594]:7.778063714704E-3)[&location="RJ",location.rate=0.06800207483402594]:4.47894527792E-1)[&location="RJ",location.rate=0.06800207483402594]:8.210107190767E-2)[&location="RJ",location.rate=0.06800207483402594]:4.641298705461E-2,(148[&location="RJ",location.rate=0.06800207483402594]:2.495473899673E-1,143[&location="RJ",location.rate=0.06800207483402594]:2.468076639399E-1)[&location="RJ",location.rate=0.06800207483402594]:3.127214522827E-1)[&location="RJ",location.rate=0.06800207483402594]:2.38199546654E-1,((13[&location="RJ",location.rate=0.06800207483402594]:3.80421152906E-1,19[&location="RJ",location.rate=0.06800207483402594]:4.187773172897E-1)[&location="RJ",location.rate=0.06800207483402594]:2.356700877561E-1,(115[&location="RJ",location.rate=0.06800207483402594]:5.028283206551E-1,(((109[&location="RJ",location.rate=0.06800207483402594]:3.807361451549E-1,114[&location="RJ",location.rate=0.06800207483402594]:3.012840903604E-1)[&location="RJ",location.rate=0.06800207483402594]:1.233859287813E-1,108[&location="RJ",location.rate=0.06800207483402594]:4.822042657171E-1)[&location="RJ",location.rate=0.06800207483402594]:5.431227515798E-3,107[&location="RJ",location.rate=0.06800207483402594]:4.903752192602E-1)[&location="RJ",location.rate=0.06800207483402594]:7.272707399764E-2)[&location="RJ",location.rate=0.06800207483402594]:3.107113918508E-2)[&location="RJ",location.rate=0.06800207483402594]:2.282127646801E-1)[&location="RJ",location.rate=0.06800207483402594]:2.628204387632E-1)[&location="RJ",location.rate=0.06800207483402594]:4.240665260909E-2)[&location="RJ",location.rate=0.06800207483402594]:6.410543343405E-2)[&location="RJ",location.rate=0.06800207483402594]:1.443856066926E-1)[&location="RJ",location.rate=0.06800207483402594]:4.029149225169E-1,101[&location="RJ",location.rate=0.06800207483402594]:6.814850045634E-1)[&location="RJ",location.rate=0.06800207483402594]:3.372637867293E-1,98[&location="RJ",location.rate=0.06800207483402594]:1.739999328452E-1)[&location="RJ",location.rate=0.06800207483402594]:3.238045820904E-1,(((94[&location="RJ",location.rate=0.06800207483402594]:1.262603685692E-1,100[&location="RJ",location.rate=0.06800207483402594]:1.262603685692E-1)[&location="RJ",location.rate=0.06800207483402594]:2.503313467651E-1,95[&location="RJ",location.rate=0.06800207483402594]:4.612911688863E-1)[&location="RJ",location.rate=0.06800207483402594]:4.633953817245E-2,(96[&location="RJ",location.rate=0.06800207483402594]:4.662980741214E-1,99[&location="RJ",location.rate=0.06800207483402594]:5.018171998042E-1)[&location="RJ",location.rate=0.06800207483402594]:1.674246900306E-2)[&location="RJ",location.rate=0.06800207483402594]:1.102769625557E-3)[&location="RJ",location.rate=0.06800207483402594]:1.318909375686E-1,(40[&location="RJ",location.rate=0.06800207483402594]:4.76104221221E-1,(39[&location="RJ",location.rate=0.06800207483402594]:4.192708990953E-1,146[&location="RJ",location.rate=0.06800207483402594]:5.394894783303E-1)[&location="RJ",location.rate=0.06800207483402594]:5.683332212569E-2)[&location="RJ",location.rate=0.06800207483402594]:2.51759307369E-2)[&location="RJ",location.rate=0.06800207483402594]:1.223464892525E-1)[&location="RJ",location.rate=0.06800207483402594]:2.478426355898E-1)[&location="Northeast",location.rate=0.06800207483402594]:4.698918134899E-1)[&location="Northeast",location.rate=0.06800207483402594]:1.696610678183E-1,((((((75[&location="North",location.rate=0.06800207483402594]:7.710888528156E-1,((76[&location="North",location.rate=0.06800207483402594]:6.012240934646E-1,74[&location="North",location.rate=0.06800207483402594]:6.012240934646E-1)[&location="North",location.rate=0.06800207483402594]:1.558696024515E-3,70[&location="North",location.rate=0.06800207483402594]:5.644266251056E-1)[&location="North",location.rate=0.06800207483402594]:1.683060633265E-1)[&location="North",location.rate=0.06800207483402594]:4.05140694449E-2,(((80[&location="North",location.rate=0.06800207483402594]:3.944582479626E-2,81[&location="North",location.rate=0.06800207483402594]:3.944582479626E-2)[&location="North",location.rate=0.06800207483402594]:3.769406850016E-1,77[&location="North",location.rate=0.06800207483402594]:4.602221262363E-1)[&location="North",location.rate=0.06800207483402594]:1.447852654846E-1,(73[&location="North",location.rate=0.06800207483402594]:5.384134155709E-1,((79[&location="North",location.rate=0.06800207483402594]:5.899890165718E-2,71[&location="North",location.rate=0.06800207483402594]:3.160164138315E-2)[&location="North",location.rate=0.06800207483402594]:2.675940369987E-1,(82[&location="North",location.rate=0.06800207483402594]:2.009090862161E-1,(72[&location="North",location.rate=0.06800207483402594]:6.06427114557E-2,78[&location="North",location.rate=0.06800207483402594]:8.256051967501E-2)[&location="North",location.rate=0.06800207483402594]:1.10129388459E-1)[&location="North",location.rate=0.06800207483402594]:1.339030305219E-1)[&location="North",location.rate=0.06800207483402594]:1.707245865042E-1)[&location="North",location.rate=0.06800207483402594]:7.207342820471E-2)[&location="North",location.rate=0.06800207483402594]:2.011160784849E-1)[&location="North",location.rate=0.06800207483402594]:4.792670574825E-1,((((133[&location="Northeast",location.rate=0.06800207483402594]:5.415851195623E-1,134[&location="Northeast",location.rate=0.06800207483402594]:5.114481332611E-1)[&location="Northeast",location.rate=0.06800207483402594]:4.249282391069E-2,137[&location="Northeast",location.rate=0.06800207483402594]:6.25173833884E-1)[&location="Northeast",location.rate=0.06800207483402594]:3.432268955293E-1,(((12[&location="RJ",location.rate=0.06800207483402594]:2.192924797624E-1,5[&location="RJ",location.rate=0.06800207483402594]:1.809363153789E-1)[&location="RJ",location.rate=0.06800207483402594]:1.637216568756E-1,29[&location="RJ",location.rate=0.06800207483402594]:4.898634517065E-1)[&location="RJ",location.rate=0.06800207483402594]:2.005912699069E-1,103[&location="RJ",location.rate=0.06800207483402594]:4.575780092846E-1)[&location="RJ",location.rate=0.06800207483402594]:1.360137788622E0)[&location="Northeast",location.rate=0.06800207483402594]:3.490587234895E-1,52[&location="Northeast",location.rate=0.06800207483402594]:5.024807868349E-1)[&location="Northeast",location.rate=0.06800207483402594]:5.01228556073E-2)[&location="Northeast",location.rate=0.06800207483402594]:6.941608049854E-2,53[&location="Northeast",location.rate=0.06800207483402594]:6.138230016294E-1)[&location="Northeast",location.rate=0.06800207483402594]:5.451358255577E-1,125[&location="Northeast",location.rate=0.06800207483402594]:9.485763135259E-1)[&location="Northeast",location.rate=0.06800207483402594]:1.221591603307E-1,(68[&location="North",location.rate=0.06800207483402594]:4.272469028713E-1,(((((37[&location="Northeast",location.rate=0.06800207483402594]:2.364449559468E-1,57[&location="Northeast",location.rate=0.06800207483402594]:2.009258302637E-1)[&location="Northeast",location.rate=0.06800207483402594]:7.961480256533E-2,58[&location="Northeast",location.rate=0.06800207483402594]:2.96934075452E-1)[&location="Northeast",location.rate=0.06800207483402594]:1.011987712462E-3,54[&location="Northeast",location.rate=0.06800207483402594]:2.405690139841E-1)[&location="Northeast",location.rate=0.06800207483402594]:1.971706363679E-2,(55[&location="Northeast",location.rate=0.06800207483402594]:1.850338523861E-1,56[&location="Northeast",location.rate=0.06800207483402594]:1.850338523861E-1)[&location="Northeast",location.rate=0.06800207483402594]:1.053068700434E-1)[&location="Northeast",location.rate=0.06800207483402594]:7.332309461657E-2,59[&location="Northeast",location.rate=0.06800207483402594]:3.718605383577E-1)[&location="Northeast",location.rate=0.06800207483402594]:1.045666923825E-1)[&location="Northeast",location.rate=0.06800207483402594]:4.768219043185E-1)[&location="Northeast",location.rate=0.06800207483402594]:4.840025312463E-1)[&location="Northeast",location.rate=0.06800207483402594]:1.302258983528E-1)[&location="Northeast",location.rate=0.06800207483402594]:1.460394871776E-1)[&location="Northeast"];
tree STATE_3360000 [&joint=-65.33573195642701,lnP=-65.33573195642701] = [&R] ((32[&location="Northeast",location.rate=0.05632974020267841]:4.898682555956E-2,33[&location="Northeast",location.rate=0.05632974020267841]:5.446627761428E-2)[&location="Northeast",location.rate=0.05632974020267841]:4.814337557097E-2,(((((127[&location="Centre-West",location.rate=0.05632974020267841]:2.794558126481E0,((35[&location="Northeast",location.rate=0.05632974020267841]:1.957830401272E-2,121[&location="Northeast",location.rate=0.05632974020267841]:2.145605701273E0)[&location="Northeast",location.rate=0.05632974020267841]:1.190105066774E-1,(36[&location="Northeast",location.rate=0.05632974020267841]:1.70032949925E-1,(((128[&location="North",location.rate=0.05632974020267841]:1.389180522195E0,((62[&location="Centre-West",location.rate=0.05632974020267841]:4.874595755231E-1,((64[&location="Centre-West",location.rate=0.05632974020267841]:2.053423935845E-1,60[&location="Centre-West",location.rate=0.05632974020267841]:5.465746207775E-2)[&location="Centre-West",location.rate=0.05632974020267841]:1.617898297514E-1,65[&location="Centre-West",location.rate=0.05632974020267841]:2.164472918292E-1)[&location="Centre-West",location.rate=0.05632974020267841]:7.923146177621E-2)[&location="Centre-West",location.rate=0.05632974020267841]:2.264757157099E-1,(61[&location="Centre-West",location.rate=0.05632974020267841]:9.56941996837E-2,63[&location="Centre-West",location.rate=0.05632974020267841]:5.459830927266E-2)[&location="Centre-West",location.rate=0.05632974020267841]:6.182410915493E-1)[&location="Centre-West",location.rate=0.05632974020267841]:8.149712583593E-1)[&location="Northeast",location.rate=0.05632974020267841]:1.221379939681E-1,((69[&location="North",location.rate=0.05632974020267841]:1.013966884843E0,(((131[&location="North",location.rate=0.05632974020267841]:1.965877182049E-1,130[&location="North",location.rate=0.05632974020267841]:1.938479921775E-1)[&location="North",location.rate=0.05632974020267841]:3.777789901712E-2,132[&location="North",location.rate=0.05632974020267841]:2.34365617222E-1)[&location="North",location.rate=0.05632974020267841]:1.854084931172E-2,129[&location="North",location.rate=0.05632974020267841]:2.501667405064E-1)[&location="North",location.rate=0.05632974020267841]:6.158549388568E-1)[&location="Northeast",location.rate=0.05632974020267841]:1.876194559531E-1,118[&location="Northeast",location.rate=0.05632974020267841]:1.190627436686E0)[&location="Northeast",location.rate=0.05632974020267841]:4.604171068741E-1)[&location="Northeast",location.rate=0.05632974020267841]:1.23054206009E-1,(45[&location="Northeast",location.rate=0.05632974020267841]:6.821627260578E-1,((49[&location="Northeast",location.rate=0.05632974020267841]:5.029984953571E-1,50[&location="Northeast",location.rate=0.05632974020267841]:5.029984953571E-1)[&location="Northeast",location.rate=0.05632974020267841]:2.382044665713E-2,(51[&location="Northeast",location.rate=0.05632974020267841]:5.209728051036E-1,((47[&location="Northeast",location.rate=0.05632974020267841]:7.030753297379E-2,44[&location="Northeast",location.rate=0.05632974020267841]:6.484305209954E-2)[&location="Northeast",location.rate=0.05632974020267841]:3.844711772409E-1,((43[&location="Northeast",location.rate=0.05632974020267841]:3.763912042512E-1,((42[&location="Northeast",location.rate=0.05632974020267841]:1.483449278302E-1,48[&location="Northeast",location.rate=0.05632974020267841]:1.865962939505E-1)[&location="Northeast",location.rate=0.05632974020267841]:1.012237401176E-1,41[&location="Northeast",location.rate=0.05632974020267841]:2.441041870736E-1)[&location="Northeast",location.rate=0.05632974020267841]:7.764220843465E-2)[&location="Northeast",location.rate=0.05632974020267841]:2.920421991538E-2,46[&location="Northeast",location.rate=0.05632974020267841]:4.055954241666E-1)[&location="Northeast",location.rate=0.05632974020267841]:4.91832860481E-2)[&location="Northeast",location.rate=0.05632974020267841]:9.351649926034E-2)[&location="Northeast",location.rate=0.05632974020267841]:1.13106177849E-2)[&location="Northeast",location.rate=0.05632974020267841]:1.307536201093E-1)[&location="Northeast",location.rate=0.05632974020267841]:1.788137838229E-1)[&location="Northeast",location.rate=0.05632974020267841]:1.78520085749E-2)[&location="Northeast",location.rate=0.05632974020267841]:1.513120323085E-2)[&location="Northeast",location.rate=0.05632974020267841]:8.884602811991E-2)[&location="Northeast",location.rate=0.05632974020267841]:4.12234397785E-1,(38[&location="Northeast",location.rate=0.05632974020267841]:9.632659546169E-1,(((96[&location="RJ",location.rate=0.05632974020267841]:7.19251932736E-1,99[&location="RJ",location.rate=0.05632974020267841]:7.547710584188E-1)[&location="RJ",location.rate=0.05632974020267841]:1.580065455138E-2,(98[&location="RJ",location.rate=0.05632974020267841]:7.13720125451E-1,((94[&location="RJ",location.rate=0.05632974020267841]:3.028216828261E-1,100[&location="RJ",location.rate=0.05632974020267841]:3.028216828261E-1)[&location="RJ",location.rate=0.05632974020267841]:2.03796378717E-2,95[&location="RJ",location.rate=0.05632974020267841]:4.079007742499E-1)[&location="RJ",location.rate=0.05632974020267841]:3.167483129499E-1)[&location="RJ",location.rate=0.05632974020267841]:3.499366402193E-2)[&location="RJ",location.rate=0.05632974020267841]:2.614881320223E-1,(16[&location="RJ",location.rate=0.05632974020267841]:2.843937767528E0,(((((((7[&location="RJ",location.rate=0.05632974020267841]:2.519343715884E-1,8[&location="RJ",location.rate=0.05632974020267841]:2.519343715884E-1)[&location="RJ",location.rate=0.05632974020267841]:2.897918485436E-1,26[&location="RJ",location.rate=0.05632974020267841]:6.485755352006E-1)[&location="RJ",location.rate=0.05632974020267841]:1.169157130202E-1,(31[&location="RJ",location.rate=0.05632974020267841]:7.924438410677E-1,(22[&location="RJ",location.rate=0.05632974020267841]:5.0904264649E-1,27[&location="RJ",location.rate=0.05632974020267841]:5.254810026544E-1)[&location="RJ",location.rate=0.05632974020267841]:2.286066740296E-1)[&location="RJ",location.rate=0.05632974020267841]:1.688302359147E-2)[&location="RJ",location.rate=0.05632974020267841]:1.624478340975E-1,2[&location="RJ",location.rate=0.05632974020267841]:7.443774384826E-1)[&location="RJ",location.rate=0.05632974020267841]:1.591019365914E0,(146[&location="RJ",location.rate=0.05632974020267841]:4.693180503433E-1,39[&location="RJ",location.rate=0.05632974020267841]:3.490994711084E-1)[&location="RJ",location.rate=0.05632974020267841]:2.957153045865E-2)[&location="RJ",location.rate=0.05632974020267841]:2.401196317221E-2,40[&location="RJ",location.rate=0.05632974020267841]:4.026829647392E-1)[&location="RJ",location.rate=0.05632974020267841]:1.412602302671E-2,(((101[&location="RJ",location.rate=0.05632974020267841]:5.396043310858E-1,((((((87[&location="Northeast",location.rate=0.05632974020267841]:1.348209169449E-1,(92[&location="Northeast",location.rate=0.05632974020267841]:5.830711450674E-2,(91[&location="Northeast",location.rate=0.05632974020267841]:2.800254117635E-2,90[&location="Northeast",location.rate=0.05632974020267841]:2.800254117635E-2)[&location="Northeast",location.rate=0.05632974020267841]:3.03045733304E-2)[&location="Northeast",location.rate=0.05632974020267841]:9.021243257513E-2)[&location="Northeast",location.rate=0.05632974020267841]:8.450222418127E-3,((83[&location="Northeast",location.rate=0.05632974020267841]:5.754187122772E-2,((84[&location="Northeast",location.rate=0.05632974020267841]:1.908730878887E-2,85[&location="Northeast",location.rate=0.05632974020267841]:1.908730878887E-2)[&location="Northeast",location.rate=0.05632974020267841]:5.583088841697E-3,93[&location="Northeast",location.rate=0.05632974020267841]:3.836902776758E-2)[&location="Northeast",location.rate=0.05632974020267841]:3.287147359716E-2)[&location="Northeast",location.rate=0.05632974020267841]:1.10963959646E-2,86[&location="Northeast",location.rate=0.05632974020267841]:6.863826719233E-2)[&location="Northeast",location.rate=0.05632974020267841]:7.463287217066E-2)[&location="Northeast",location.rate=0.05632974020267841]:1.256103698462E-1,(89[&location="Northeast",location.rate=0.05632974020267841]:2.108792307347E-2,88[&location="Northeast",location.rate=0.05632974020267841]:7.389292936453E-3)[&location="Northeast",location.rate=0.05632974020267841]:2.614922162727E-1)[&location="Northeast",location.rate=0.05632974020267841]:9.36389246904E-1,((10[&location="RJ",location.rate=0.05632974020267841]:3.85338857273E-1,15[&location="RJ",location.rate=0.05632974020267841]:4.236950216565E-1)[&location="RJ",location.rate=0.05632974020267841]:1.504313123623E-1,(18[&location="RJ",location.rate=0.05632974020267841]:5.764724078495E-1,6[&location="RJ",location.rate=0.05632974020267841]:5.134587092194E-1)[&location="RJ",location.rate=0.05632974020267841]:5.873104251497E-3)[&location="RJ",location.rate=0.05632974020267841]:1.982677097656E-1)[&location="RJ",location.rate=0.05632974020267841]:5.484685545507E-2,3[&location="RJ",location.rate=0.05632974020267841]:7.203915841711E-1)[&location="RJ",location.rate=0.05632974020267841]:5.173454377679E-1,(((((((((114[&location="RJ",location.rate=0.05632974020267841]:1.453309010738E-1,107[&location="RJ",location.rate=0.05632974020267841]:2.056048736766E-1)[&location="RJ",location.rate=0.05632974020267841]:2.29512014121E-1,109[&location="RJ",location.rate=0.05632974020267841]:4.542949699894E-1)[&location="RJ",location.rate=0.05632974020267841]:5.866248518943E-2,108[&location="RJ",location.rate=0.05632974020267841]:4.910396469597E-1)[&location="RJ",location.rate=0.05632974020267841]:1.431349951785E-1,115[&location="RJ",location.rate=0.05632974020267841]:5.766403955628E-1)[&location="RJ",location.rate=0.05632974020267841]:1.582947543203E-3,(13[&location="RJ",location.rate=0.05632974020267841]:5.899884295085E-1,19[&location="RJ",location.rate=0.05632974020267841]:6.283445938921E-1)[&location="RJ",location.rate=0.05632974020267841]:7.042669441939E-2)[&location="RJ",location.rate=0.05632974020267841]:1.526289548701E-1,((148[&location="RJ",location.rate=0.05632974020267841]:3.339846985458E-1,143[&location="RJ",location.rate=0.05632974020267841]:3.312449725184E-1)[&location="RJ",location.rate=0.05632974020267841]:3.396573144326E-1,(116[&location="RJ",location.rate=0.05632974020267841]:6.301711286294E-1,((139[&location="RJ",location.rate=0.05632974020267841]:5.170944165793E-1,(106[&location="RJ",location.rate=0.05632974020267841]:2.724719672698E-1,111[&location="RJ",location.rate=0.05632974020267841]:2.889103234341E-1)[&location="RJ",location.rate=0.05632974020267841]:5.284162739177E-2)[&location="RJ",location.rate=0.05632974020267841]:2.037138273269E-1,104[&location="RJ",location.rate=0.05632974020267841]:5.290274219884E-1)[&location="RJ",location.rate=0.05632974020267841]:1.614176792437E-1)[&location="RJ",location.rate=0.05632974020267841]:5.11471996531E-3)[&location="RJ",location.rate=0.05632974020267841]:9.556644938134E-2)[&location="RJ",location.rate=0.05632974020267841]:1.709130741466E-1,((9[&location="RJ",location.rate=0.05632974020267841]:7.079502810776E-1,(((112[&location="RJ",location.rate=0.05632974020267841]:5.353191884598E-1,117[&location="RJ",location.rate=0.05632974020267841]:5.380589144874E-1)[&location="RJ",location.rate=0.05632974020267841]:6.049484233142E-2,(4[&location="RJ",location.rate=0.05632974020267841]:2.040707333243E-1,30[&location="RJ",location.rate=0.05632974020267841]:3.766734730504E-1)[&location="RJ",location.rate=0.05632974020267841]:3.342090508917E-1)[&location="RJ",location.rate=0.05632974020267841]:1.097441188604E-1,((14[&location="RJ",location.rate=0.05632974020267841]:3.578486707431E-1,17[&location="RJ",location.rate=0.05632974020267841]:3.962048351267E-1)[&location="RJ",location.rate=0.05632974020267841]:2.904322561044E-1,113[&location="RJ",location.rate=0.05632974020267841]:6.482809268475E-1)[&location="RJ",location.rate=0.05632974020267841]:5.727722280414E-2)[&location="RJ",location.rate=0.05632974020267841]:1.061130950809E-2)[&location="RJ",location.rate=0.05632974020267841]:1.213078719239E-1,(105[&location="RJ",location.rate=0.05632974020267841]:5.648298888931E-1,110[&location="RJ",location.rate=0.05632974020267841]:5.867476971122E-1)[&location="RJ",location.rate=0.05632974020267841]:2.452501819167E-1)[&location="RJ",location.rate=0.05632974020267841]:1.46479821861E-1)[&location="RJ",location.rate=0.05632974020267841]:1.359182319636E-1,(142[&location="RJ",location.rate=0.05632974020267841]:3.784523534153E-1,((145[&location="RJ",location.rate=0.05632974020267841]:9.000011794931E-2,141[&location="RJ",location.rate=0.05632974020267841]:8.726039192172E-2)[&location="RJ",location.rate=0.05632974020267841]:1.946505137212E-1,144[&location="RJ",location.rate=0.05632974020267841]:2.791711796156E-1)[&location="RJ",location.rate=0.05632974020267841]:9.380172174479E-2)[&location="RJ",location.rate=0.05632974020267841]:9.14025771219E-1)[&location="RJ",location.rate=0.05632974020267841]:5.024191281234E-2,((24[&location="RJ",location.rate=0.05632974020267841]:8.963073378166E-1,((28[&location="RJ",location.rate=0.05632974020267841]:7.353509783066E-1,21[&location="RJ",location.rate=0.05632974020267841]:7.106934440602E-1)[&location="RJ",location.rate=0.05632974020267841]:8.461231068666E-2,1[&location="RJ",location.rate=0.05632974020267841]:3.366191913037E-2)[&location="RJ",location.rate=0.05632974020267841]:8.182350087802E-2)[&location="RJ",location.rate=0.05632974020267841]:2.796310196268E-1,(102[&location="RJ",location.rate=0.05632974020267841]:8.808928756525E-3,((140[&location="RJ",location.rate=0.05632974020267841]:5.401898175092E-1,11[&location="RJ",location.rate=0.05632974020267841]:5.593678997009E-1)[&location="RJ",location.rate=0.05632974020267841]:2.031987759232E-1,(23[&location="RJ",location.rate=0.05632974020267841]:6.958598308623E-1,(25[&location="RJ",location.rate=0.05632974020267841]:2.891121528466E-1,20[&location="RJ",location.rate=0.05632974020267841]:2.699340706549E-1)[&location="RJ",location.rate=0.05632974020267841]:4.177065821253E-1)[&location="RJ",location.rate=0.05632974020267841]:1.51638351611E-1)[&location="RJ",location.rate=0.05632974020267841]:3.119956777899E-1)[&location="RJ",location.rate=0.05632974020267841]:5.485593070484E-3)[&location="RJ",location.rate=0.05632974020267841]:8.185017315385E-2)[&location="RJ",location.rate=0.05632974020267841]:1.443320529855E-1)[&location="RJ",location.rate=0.05632974020267841]:3.046070351743E-1)[&location="RJ",location.rate=0.05632974020267841]:7.573436807089E-1,147[&location="RJ",location.rate=0.05632974020267841]:3.811609019813E-1)[&location="RJ",location.rate=0.05632974020267841]:8.245031719473E-2,97[&location="RJ",location.rate=0.05632974020267841]:3.351959186295E-1)[&location="RJ",location.rate=0.05632974020267841]:1.057481777027E-2)[&location="RJ",location.rate=0.05632974020267841]:3.416358536446E-1)[&location="RJ",location.rate=0.05632974020267841]:1.233417795384E-1)[&location="RJ",location.rate=0.05632974020267841]:1.49785344597E-1)[&location="Northeast",location.rate=0.05632974020267841]:2.787687284936E-1)[&location="Northeast",location.rate=0.05632974020267841]:1.170413800775E-1,((67[&location="North",location.rate=0.05632974020267841]:2.255098074959E-1,(122[&location="Northeast",location.rate=0.05632974020267841]:2.372076656626E-1,(124[&location="Northeast",location.rate=0.05632974020267841]:2.012072055762E-2,123[&location="Northeast",location.rate=0.05632974020267841]:2.285296099475E-2)[&location="Northeast",location.rate=0.05632974020267841]:2.143547046678E-1)[&location="Northeast",location.rate=0.05632974020267841]:4.89574692174E-1)[&location="Northeast",location.rate=0.05632974020267841]:2.496434735963E-1,(66[&location="North",location.rate=0.05632974020267841]:2.192369437402E-1,(126[&location="Northeast",location.rate=0.05632974020267841]:1.368330088348E0,(((138[&location="Northeast",location.rate=0.05632974020267841]:2.100905230475E-1,136[&location="Northeast",location.rate=0.05632974020267841]:7.858367373231E-2)[&location="Northeast",location.rate=0.05632974020267841]:5.494377248874E-1,135[&location="Northeast",location.rate=0.05632974020267841]:5.595282479348E-1)[&location="Northeast",location.rate=0.05632974020267841]:2.099805958218E-2,(120[&location="Northeast",location.rate=0.05632974020267841]:8.220410747888E-1,119[&location="Northeast",location.rate=0.05632974020267841]:9.179314857477E-1)[&location="Northeast",location.rate=0.05632974020267841]:1.05400272487E-2)[&location="Northeast",location.rate=0.05632974020267841]:1.225561097996E0)[&location="Northeast",location.rate=0.05632974020267841]:9.808104507694E-2)[&location="Northeast",location.rate=0.05632974020267841]:2.559163373519E-1)[&location="Northeast",location.rate=0.05632974020267841]:2.815573355803E-1)[&location="Northeast",location.rate=0.05632974020267841]:4.713203507073E-2,((((((29[&location="RJ",location.rate=0.05632974020267841]:6.93335640105E-1,(5[&location="RJ",location.rate=0.05632974020267841]:2.220307591326E-1,12[&location="RJ",location.rate=0.05632974020267841]:2.60386923516E-1)[&location="RJ",location.rate=0.05632974020267841]:3.260994015204E-1)[&location="RJ",location.rate=0.05632974020267841]:1.098749447264E-1,103[&location="RJ",location.rate=0.05632974020267841]:5.703338725025E-1)[&location="RJ",location.rate=0.05632974020267841]:1.485432934727E0,52[&location="Northeast",location.rate=0.05632974020267841]:3.914730726688E-1)[&location="Northeast",location.rate=0.05632974020267841]:1.840217726722E-1,(((((81[&location="North",location.rate=0.05632974020267841]:2.879925227229E-1,80[&location="North",location.rate=0.05632974020267841]:2.879925227229E-1)[&location="North",location.rate=0.05632974020267841]:9.021428552659E-2,71[&location="North",location.rate=0.05632974020267841]:3.590287260577E-1)[&location="North",location.rate=0.05632974020267841]:2.859123270566E-1,((82[&location="North",location.rate=0.05632974020267841]:3.762494874709E-1,(79[&location="North",location.rate=0.05632974020267841]:1.286413612826E-1,(78[&location="North",location.rate=0.05632974020267841]:4.124249960048E-2,72[&location="North",location.rate=0.05632974020267841]:1.932469138116E-2)[&location="North",location.rate=0.05632974020267841]:8.739886168211E-2)[&location="North",location.rate=0.05632974020267841]:2.393889481063E-1)[&location="North",location.rate=0.05632974020267841]:1.217971984722E-1,(77[&location="North",location.rate=0.05632974020267841]:4.389620536087E-1,73[&location="North",location.rate=0.05632974020267841]:4.444415056634E-1)[&location="North",location.rate=0.05632974020267841]:8.648189260847E-2)[&location="North",location.rate=0.05632974020267841]:1.825108055272E-1)[&location="North",location.rate=0.05632974020267841]:1.172637329447E-1,(((76[&location="North",location.rate=0.05632974020267841]:4.650970215855E-1,74[&location="North",location.rate=0.05632974020267841]:4.650970215855E-1)[&location="North",location.rate=0.05632974020267841]:9.682718667109E-2,70[&location="North",location.rate=0.05632974020267841]:5.235680438731E-1)[&location="North",location.rate=0.05632974020267841]:4.648552451651E-2,75[&location="North",location.rate=0.05632974020267841]:6.084097327731E-1)[&location="North",location.rate=0.05632974020267841]:2.222882039708E-1)[&location="North",location.rate=0.05632974020267841]:4.53765086917E-1,(53[&location="Northeast",location.rate=0.05632974020267841]:3.863713078667E-1,((133[&location="Northeast",location.rate=0.05632974020267841]:4.346349079425E-1,137[&location="Northeast",location.rate=0.05632974020267841]:4.757307983536E-1)[&location="Northeast",location.rate=0.05632974020267841]:4.779220713918E-3,134[&location="Northeast",location.rate=0.05632974020267841]:4.092771423553E-1)[&location="Northeast",location.rate=0.05632974020267841]:7.290366761785E-1)[&location="Northeast",location.rate=0.05632974020267841]:1.51628657182E-1)[&location="Northeast",location.rate=0.05632974020267841]:2.929815898087E-2)[&location="Northeast",location.rate=0.05632974020267841]:5.420005790677E-1,125[&location="Northeast",location.rate=0.05632974020267841]:8.989161894361E-1)[&location="Northeast",location.rate=0.05632974020267841]:4.113271883414E-1,((((56[&location="Northeast",location.rate=0.05632974020267841]:2.38934277012E-1,55[&location="Northeast",location.rate=0.05632974020267841]:2.38934277012E-1)[&location="Northeast",location.rate=0.05632974020267841]:4.992867478091E-2,(58[&location="Northeast",location.rate=0.05632974020267841]:2.404786724664E-1,((54[&location="Northeast",location.rate=0.05632974020267841]:6.908561106138E-2,37[&location="Northeast",location.rate=0.05632974020267841]:1.455883433018E-1)[&location="Northeast",location.rate=0.05632974020267841]:5.828357012019E-2,59[&location="Northeast",location.rate=0.05632974020267841]:1.656205473018E-1)[&location="Northeast",location.rate=0.05632974020267841]:5.573244210446E-2)[&location="Northeast",location.rate=0.05632974020267841]:7.570668369829E-2)[&location="Northeast",location.rate=0.05632974020267841]:4.914239624005E-2,57[&location="Northeast",location.rate=0.05632974020267841]:3.489343097817E-1)[&location="Northeast",location.rate=0.05632974020267841]:2.66503365838E-1,68[&location="North",location.rate=0.05632974020267841]:5.635251073136E-1)[&location="Northeast",location.rate=0.05632974020267841]:5.800516037972E-1)[&location="Northeast",location.rate=0.05632974020267841]:2.079865784047E-1)[&location="Northeast",location.rate=0.05632974020267841]:8.734587366454E-2,34[&location="Northeast",location.rate=0.05632974020267841]:2.817482677766E-2)[&location="Northeast",location.rate=0.05632974020267841]:9.087318257196E-2)[&location="Northeast"];
tree STATE_3362000 [&joint=-62.569663716983555,lnP=-62.569663716983555] = [&R] (33[&location="Northeast",location.rate=0.05603342321281975]:2.20256965615E-2,(((34[&location="Northeast",location.rate=0.05603342321281975]:1.92088909686E-4,(((((35[&location="Northeast",location.rate=0.05603342321281975]:3.231799836127E-1,((((((131[&location="North",location.rate=0.05603342321281975]:1.192268495431E-1,130[&location="North",location.rate=0.05603342321281975]:1.164871235158E-1)[&location="North",location.rate=0.05603342321281975]:1.350552452302E-1,(132[&location="North",location.rate=0.05603342321281975]:7.696172003502E-2,129[&location="North",location.rate=0.05603342321281975]:7.422199400766E-2)[&location="North",location.rate=0.05603342321281975]:1.773203747383E-1)[&location="North",location.rate=0.05603342321281975]:2.974908925639E-1,69[&location="North",location.rate=0.05603342321281975]:6.969784667894E-1)[&location="North",location.rate=0.05603342321281975]:6.250228593581E-2,118[&location="Northeast",location.rate=0.05603342321281975]:7.485218486155E-1)[&location="Northeast",location.rate=0.05603342321281975]:9.937118944861E-1,((((62[&location="Centre-West",location.rate=0.05603342321281975]:3.317819895727E-1,(64[&location="Centre-West",location.rate=0.05603342321281975]:1.841513204676E-1,60[&location="Centre-West",location.rate=0.05603342321281975]:3.346638896086E-2)[&location="Centre-West",location.rate=0.05603342321281975]:1.065347786941E-1)[&location="Centre-West",location.rate=0.05603342321281975]:5.856770995398E-3,65[&location="Centre-West",location.rate=0.05603342321281975]:1.458579386504E-1)[&location="Centre-West",location.rate=0.05603342321281975]:1.995363283982E-1,(61[&location="Centre-West",location.rate=0.05603342321281975]:2.928630441339E-1,63[&location="Centre-West",location.rate=0.05603342321281975]:2.517671537229E-1)[&location="Centre-West",location.rate=0.05603342321281975]:2.443120448324E-1)[&location="Centre-West",location.rate=0.05603342321281975]:1.178745512072E0,128[&location="North",location.rate=0.05603342321281975]:1.576194573641E0)[&location="Northeast",location.rate=0.05603342321281975]:2.631314206346E-2)[&location="Northeast",location.rate=0.05603342321281975]:1.626657054612E-1,(45[&location="Northeast",location.rate=0.05603342321281975]:7.542235870197E-1,(((((41[&location="Northeast",location.rate=0.05603342321281975]:1.086174826479E-1,42[&location="Northeast",location.rate=0.05603342321281975]:1.140819635222E-1)[&location="Northeast",location.rate=0.05603342321281975]:2.417020552259E-1,48[&location="Northeast",location.rate=0.05603342321281975]:3.940353848683E-1)[&location="Northeast",location.rate=0.05603342321281975]:8.95627726824E-2,46[&location="Northeast",location.rate=0.05603342321281975]:4.945271192992E-1)[&location="Northeast",location.rate=0.05603342321281975]:1.544216892784E-4,43[&location="Northeast",location.rate=0.05603342321281975]:4.946815409885E-1)[&location="Northeast",location.rate=0.05603342321281975]:7.988857560387E-2,(((50[&location="Northeast",location.rate=0.05603342321281975]:3.233719720952E-1,49[&location="Northeast",location.rate=0.05603342321281975]:3.233719720952E-1)[&location="Northeast",location.rate=0.05603342321281975]:1.47347259348E-1,51[&location="Northeast",location.rate=0.05603342321281975]:4.761837123174E-1)[&location="Northeast",location.rate=0.05603342321281975]:9.747558667995E-3,(47[&location="Northeast",location.rate=0.05603342321281975]:4.869790688581E-1,44[&location="Northeast",location.rate=0.05603342321281975]:4.815145879838E-1)[&location="Northeast",location.rate=0.05603342321281975]:2.627460649884E-2)[&location="Northeast",location.rate=0.05603342321281975]:6.131644123543E-2)[&location="Northeast",location.rate=0.05603342321281975]:1.878501917387E-1)[&location="Northeast",location.rate=0.05603342321281975]:2.375536218545E-1)[&location="Northeast",location.rate=0.05603342321281975]:8.677368573485E-2)[&location="Northeast",location.rate=0.05603342321281975]:6.550950128085E-2,(36[&location="Northeast",location.rate=0.05603342321281975]:5.27839974001E-2,127[&location="Centre-West",location.rate=0.05603342321281975]:2.573331942606E0)[&location="Northeast",location.rate=0.05603342321281975]:3.824808299592E-1)[&location="Northeast",location.rate=0.05603342321281975]:1.16840288866E-3,121[&location="Northeast",location.rate=0.05603342321281975]:2.515885285042E0)[&location="Northeast",location.rate=0.05603342321281975]:2.989073211702E-1,((40[&location="RJ",location.rate=0.05603342321281975]:9.291490257139E-1,((((((((((141[&location="RJ",location.rate=0.05603342321281975]:5.649492228329E-1,(145[&location="RJ",location.rate=0.05603342321281975]:5.570037788123E-1,144[&location="RJ",location.rate=0.05603342321281975]:5.515243267574E-1)[&location="RJ",location.rate=0.05603342321281975]:1.068517004821E-2)[&location="RJ",location.rate=0.05603342321281975]:3.225014144983E-2,142[&location="RJ",location.rate=0.05603342321281975]:5.999390903103E-1)[&location="RJ",location.rate=0.05603342321281975]:9.408799986259E-1,((102[&location="RJ",location.rate=0.05603342321281975]:2.009835867739E-2,(((25[&location="RJ",location.rate=0.05603342321281975]:5.129307205869E-1,20[&location="RJ",location.rate=0.05603342321281975]:4.937526383952E-1)[&location="RJ",location.rate=0.05603342321281975]:1.78448162178E-1,23[&location="RJ",location.rate=0.05603342321281975]:6.804199786553E-1)[&location="RJ",location.rate=0.05603342321281975]:5.985481554273E-2,(11[&location="RJ",location.rate=0.05603342321281975]:4.623265831196E-1,140[&location="RJ",location.rate=0.05603342321281975]:4.431485009279E-1)[&location="RJ",location.rate=0.05603342321281975]:1.930167042291E-1)[&location="RJ",location.rate=0.05603342321281975]:4.305084959861E-1)[&location="RJ",location.rate=0.05603342321281975]:1.635028193947E-2,(24[&location="RJ",location.rate=0.05603342321281975]:1.013415738726E0,(1[&location="RJ",location.rate=0.05603342321281975]:1.312006731203E-1,(21[&location="RJ",location.rate=0.05603342321281975]:4.415211248857E-1,28[&location="RJ",location.rate=0.05603342321281975]:4.661786591322E-1)[&location="RJ",location.rate=0.05603342321281975]:4.51323383851E-1)[&location="RJ",location.rate=0.05603342321281975]:1.013931477974E-1)[&location="RJ",location.rate=0.05603342321281975]:1.846767375073E-1)[&location="RJ",location.rate=0.05603342321281975]:2.577951058536E-1)[&location="RJ",location.rate=0.05603342321281975]:2.664198521676E-1,(((110[&location="RJ",location.rate=0.05603342321281975]:6.977367823885E-1,105[&location="RJ",location.rate=0.05603342321281975]:6.758189741694E-1)[&location="RJ",location.rate=0.05603342321281975]:3.178369637965E-1,(113[&location="RJ",location.rate=0.05603342321281975]:9.152898658376E-1,(((9[&location="RJ",location.rate=0.05603342321281975]:5.682280238769E-1,(30[&location="RJ",location.rate=0.05603342321281975]:2.858063198603E-1,4[&location="RJ",location.rate=0.05603342321281975]:1.132035801343E-1)[&location="RJ",location.rate=0.05603342321281975]:4.057093752494E-1)[&location="RJ",location.rate=0.05603342321281975]:6.462204311389E-2,117[&location="RJ",location.rate=0.05603342321281975]:6.438089711004E-1)[&location="RJ",location.rate=0.05603342321281975]:9.825659743332E-2,(17[&location="RJ",location.rate=0.05603342321281975]:4.24186841683E-1,14[&location="RJ",location.rate=0.05603342321281975]:3.858306772993E-1)[&location="RJ",location.rate=0.05603342321281975]:3.534951652068E-1)[&location="RJ",location.rate=0.05603342321281975]:1.759640233315E-1)[&location="RJ",location.rate=0.05603342321281975]:1.057633324021E-1)[&location="RJ",location.rate=0.05603342321281975]:2.868975041907E-1,((((13[&location="RJ",location.rate=0.05603342321281975]:4.454615700966E-1,19[&location="RJ",location.rate=0.05603342321281975]:4.838177344803E-1)[&location="RJ",location.rate=0.05603342321281975]:9.971125336395E-2,115[&location="RJ",location.rate=0.05603342321281975]:4.629810426387E-1)[&location="RJ",location.rate=0.05603342321281975]:1.940972931475E-1,((((114[&location="RJ",location.rate=0.05603342321281975]:1.974084701467E-1,112[&location="RJ",location.rate=0.05603342321281975]:2.796002509686E-1)[&location="RJ",location.rate=0.05603342321281975]:1.553243197152E-1,109[&location="RJ",location.rate=0.05603342321281975]:4.321848446564E-1)[&location="RJ",location.rate=0.05603342321281975]:9.967108373197E-3,107[&location="RJ",location.rate=0.05603342321281975]:4.229738708379E-1)[&location="RJ",location.rate=0.05603342321281975]:1.492219059989E-1,108[&location="RJ",location.rate=0.05603342321281975]:5.694560508094E-1)[&location="RJ",location.rate=0.05603342321281975]:1.451565315522E-1)[&location="RJ",location.rate=0.05603342321281975]:9.2784640251E-2,(((106[&location="RJ",location.rate=0.05603342321281975]:1.55901756873E-1,111[&location="RJ",location.rate=0.05603342321281975]:1.723401130374E-1)[&location="RJ",location.rate=0.05603342321281975]:2.116480661946E-1,(104[&location="RJ",location.rate=0.05603342321281975]:3.505367024673E-1,139[&location="RJ",location.rate=0.05603342321281975]:5.423175243851E-1)[&location="RJ",location.rate=0.05603342321281975]:1.701312060025E-2)[&location="RJ",location.rate=0.05603342321281975]:3.184097668035E-1,(116[&location="RJ",location.rate=0.05603342321281975]:5.558569509163E-1,(148[&location="RJ",location.rate=0.05603342321281975]:2.361794134636E-1,143[&location="RJ",location.rate=0.05603342321281975]:2.334396874362E-1)[&location="RJ",location.rate=0.05603342321281975]:3.580337018365E-1)[&location="RJ",location.rate=0.05603342321281975]:6.982866635202E-2)[&location="RJ",location.rate=0.05603342321281975]:1.241773587689E-1)[&location="RJ",location.rate=0.05603342321281975]:4.758959455714E-1)[&location="RJ",location.rate=0.05603342321281975]:3.266854989472E-1)[&location="RJ",location.rate=0.05603342321281975]:1.070534807133E-1,(((3[&location="RJ",location.rate=0.05603342321281975]:3.054871697039E-1,18[&location="RJ",location.rate=0.05603342321281975]:4.205556628545E-1)[&location="RJ",location.rate=0.05603342321281975]:2.674390709751E-1,(((87[&location="Northeast",location.rate=0.05603342321281975]:2.548048128949E-2,((90[&location="Northeast",location.rate=0.05603342321281975]:1.84588809141E-2,91[&location="Northeast",location.rate=0.05603342321281975]:1.84588809141E-2)[&location="Northeast",location.rate=0.05603342321281975]:2.751374711228E-3,92[&location="Northeast",location.rate=0.05603342321281975]:2.121025562532E-2)[&location="Northeast",location.rate=0.05603342321281975]:1.796885580118E-2)[&location="Northeast",location.rate=0.05603342321281975]:6.17258245305E-2,((86[&location="Northeast",location.rate=0.05603342321281975]:1.950293367042E-2,85[&location="Northeast",location.rate=0.05603342321281975]:1.950293367042E-2)[&location="Northeast",location.rate=0.05603342321281975]:3.248784299691E-2,((83[&location="Northeast",location.rate=0.05603342321281975]:3.395145962806E-2,84[&location="Northeast",location.rate=0.05603342321281975]:3.395145962806E-2)[&location="Northeast",location.rate=0.05603342321281975]:1.009115686985E-2,93[&location="Northeast",location.rate=0.05603342321281975]:5.774124663493E-2)[&location="Northeast",location.rate=0.05603342321281975]:7.948160169409E-3)[&location="Northeast",location.rate=0.05603342321281975]:3.521552915267E-2)[&location="Northeast",location.rate=0.05603342321281975]:1.326070705395E-1,(89[&location="Northeast",location.rate=0.05603342321281975]:4.385672823473E-2,88[&location="Northeast",location.rate=0.05603342321281975]:3.015809809771E-2)[&location="Northeast",location.rate=0.05603342321281975]:1.896552782618E-1)[&location="Northeast",location.rate=0.05603342321281975]:8.928388917167E-1)[&location="RJ",location.rate=0.05603342321281975]:4.698050611344E-2,(6[&location="RJ",location.rate=0.05603342321281975]:4.068634920719E-1,(15[&location="RJ",location.rate=0.05603342321281975]:4.129425564717E-1,10[&location="RJ",location.rate=0.05603342321281975]:3.745863920882E-1)[&location="RJ",location.rate=0.05603342321281975]:4.871545614802E-2)[&location="RJ",location.rate=0.05603342321281975]:2.650980492411E-1)[&location="RJ",location.rate=0.05603342321281975]:1.045070606532E0)[&location="RJ",location.rate=0.05603342321281975]:5.761645415236E-1,101[&location="RJ",location.rate=0.05603342321281975]:1.23840216882E0)[&location="RJ",location.rate=0.05603342321281975]:2.215842877675E-1,(96[&location="RJ",location.rate=0.05603342321281975]:3.840043437384E-1,99[&location="RJ",location.rate=0.05603342321281975]:4.195234694213E-1)[&location="RJ",location.rate=0.05603342321281975]:2.17572052216E-1)[&location="RJ",location.rate=0.05603342321281975]:2.483069841069E-2,((100[&location="RJ",location.rate=0.05603342321281975]:3.889729801445E-1,95[&location="RJ",location.rate=0.05603342321281975]:4.736724336966E-1)[&location="RJ",location.rate=0.05603342321281975]:1.678049607601E-1,(98[&location="RJ",location.rate=0.05603342321281975]:4.941534022757E-1,97[&location="RJ",location.rate=0.05603342321281975]:2.946998503632E-1)[&location="RJ",location.rate=0.05603342321281975]:1.363950304322E-1)[&location="RJ",location.rate=0.05603342321281975]:9.519863842809E-3)[&location="RJ",location.rate=0.05603342321281975]:1.527086886444E-1,(94[&location="RJ",location.rate=0.05603342321281975]:6.722427154874E-1,(146[&location="RJ",location.rate=0.05603342321281975]:5.108796192194E-1,16[&location="RJ",location.rate=0.05603342321281975]:2.476153966102E0)[&location="RJ",location.rate=0.05603342321281975]:2.269368667599E-1)[&location="RJ",location.rate=0.05603342321281975]:4.676377790442E-2)[&location="RJ",location.rate=0.05603342321281975]:1.955623381614E-1,(147[&location="RJ",location.rate=0.05603342321281975]:6.856496600863E-1,(((((22[&location="RJ",location.rate=0.05603342321281975]:4.465497734022E-1,27[&location="RJ",location.rate=0.05603342321281975]:4.629881295665E-1)[&location="RJ",location.rate=0.05603342321281975]:1.909966596815E-1,31[&location="RJ",location.rate=0.05603342321281975]:6.923409536317E-1)[&location="RJ",location.rate=0.05603342321281975]:6.742823884031E-2,(26[&location="RJ",location.rate=0.05603342321281975]:6.298801018694E-1,(7[&location="RJ",location.rate=0.05603342321281975]:3.504442162496E-1,8[&location="RJ",location.rate=0.05603342321281975]:3.504442162496E-1)[&location="RJ",location.rate=0.05603342321281975]:1.725865705513E-1)[&location="RJ",location.rate=0.05603342321281975]:8.605347416417E-2)[&location="RJ",location.rate=0.05603342321281975]:1.173751472081E-1,2[&location="RJ",location.rate=0.05603342321281975]:6.497470794061E-1)[&location="RJ",location.rate=0.05603342321281975]:1.772772972926E0,39[&location="RJ",location.rate=0.05603342321281975]:4.657942495028E-1)[&location="RJ",location.rate=0.05603342321281975]:1.624783614032E-1)[&location="RJ",location.rate=0.05603342321281975]:2.316514119043E-1)[&location="RJ",location.rate=0.05603342321281975]:6.922500290369E-2)[&location="RJ",location.rate=0.05603342321281975]:1.683145132266E-1,38[&location="Northeast",location.rate=0.05603342321281975]:1.029157528011E0)[&location="Northeast",location.rate=0.05603342321281975]:2.619731274564E-1)[&location="Northeast",location.rate=0.05603342321281975]:1.475711331919E-1,((120[&location="Northeast",location.rate=0.05603342321281975]:1.930966285172E0,((119[&location="Northeast",location.rate=0.05603342321281975]:1.670631697122E0,126[&location="Northeast",location.rate=0.05603342321281975]:8.849291744783E-1)[&location="Northeast",location.rate=0.05603342321281975]:1.949679949628E-1,(135[&location="Northeast",location.rate=0.05603342321281975]:3.582157287835E-1,(138[&location="Northeast",location.rate=0.05603342321281975]:2.049125327405E-1,136[&location="Northeast",location.rate=0.05603342321281975]:7.340568342533E-2)[&location="Northeast",location.rate=0.05603342321281975]:3.533031960431E-1)[&location="Northeast",location.rate=0.05603342321281975]:1.159438757822E0)[&location="Northeast",location.rate=0.05603342321281975]:1.612570040462E-1)[&location="Northeast",location.rate=0.05603342321281975]:4.448510303882E-1,(66[&location="North",location.rate=0.05603342321281975]:2.13993950173E-1,(((123[&location="Northeast",location.rate=0.05603342321281975]:1.682898067177E-1,124[&location="Northeast",location.rate=0.05603342321281975]:1.655575662806E-1)[&location="Northeast",location.rate=0.05603342321281975]:5.913057280222E-2,122[&location="Northeast",location.rate=0.05603342321281975]:2.274203795199E-1)[&location="Northeast",location.rate=0.05603342321281975]:3.469354893489E-1,67[&location="North",location.rate=0.05603342321281975]:7.308331852817E-2)[&location="North",location.rate=0.05603342321281975]:1.409106316449E-1)[&location="North",location.rate=0.05603342321281975]:2.248370640174E-1)[&location="Northeast",location.rate=0.05603342321281975]:3.975053279538E-1)[&location="Northeast",location.rate=0.05603342321281975]:2.686944539553E-2)[&location="Northeast",location.rate=0.05603342321281975]:4.939411358962E-3,((125[&location="Northeast",location.rate=0.05603342321281975]:9.79222153573E-1,(((((133[&location="Northeast",location.rate=0.05603342321281975]:4.498119832391E-1,137[&location="Northeast",location.rate=0.05603342321281975]:4.909078736501E-1)[&location="Northeast",location.rate=0.05603342321281975]:5.71974651536E-2,134[&location="Northeast",location.rate=0.05603342321281975]:4.768724620915E-1)[&location="Northeast",location.rate=0.05603342321281975]:9.507167941191E-1,52[&location="Northeast",location.rate=0.05603342321281975]:6.838434668549E-1)[&location="Northeast",location.rate=0.05603342321281975]:2.380540493802E-2,(103[&location="RJ",location.rate=0.05603342321281975]:5.827449827261E-1,((12[&location="RJ",location.rate=0.05603342321281975]:2.037673181897E-1,5[&location="RJ",location.rate=0.05603342321281975]:1.654111538062E-1)[&location="RJ",location.rate=0.05603342321281975]:1.664682384784E-1,29[&location="RJ",location.rate=0.05603342321281975]:4.770848717366E-1)[&location="RJ",location.rate=0.05603342321281975]:3.385368233183E-1)[&location="RJ",location.rate=0.05603342321281975]:1.789197623628E0)[&location="Northeast",location.rate=0.05603342321281975]:2.561791276694E-1,(53[&location="Northeast",location.rate=0.05603342321281975]:5.943462842658E-1,((((81[&location="North",location.rate=0.05603342321281975]:2.079946940854E-1,80[&location="North",location.rate=0.05603342321281975]:2.079946940854E-1)[&location="North",location.rate=0.05603342321281975]:8.134982527154E-2,77[&location="North",location.rate=0.05603342321281975]:3.331801357954E-1)[&location="North",location.rate=0.05603342321281975]:2.199423453007E-2,(((82[&location="North",location.rate=0.05603342321281975]:2.256457923271E-1,79[&location="North",location.rate=0.05603342321281975]:2.17426614245E-1)[&location="North",location.rate=0.05603342321281975]:6.340836544249E-2,(78[&location="North",location.rate=0.05603342321281975]:9.573461254641E-2,72[&location="North",location.rate=0.05603342321281975]:7.38168043271E-2)[&location="North",location.rate=0.05603342321281975]:1.851003671411E-1)[&location="North",location.rate=0.05603342321281975]:1.189591469661E-2,(73[&location="North",location.rate=0.05603342321281975]:3.013982267885E-1,71[&location="North",location.rate=0.05603342321281975]:2.329050761036E-1)[&location="North",location.rate=0.05603342321281975]:3.242855800647E-2)[&location="North",location.rate=0.05603342321281975]:2.682703758521E-2)[&location="North",location.rate=0.05603342321281975]:4.506504178237E-1,(75[&location="North",location.rate=0.05603342321281975]:4.12579829882E-1,((74[&location="North",location.rate=0.05603342321281975]:3.31542073613E-1,76[&location="North",location.rate=0.05603342321281975]:3.31542073613E-1)[&location="North",location.rate=0.05603342321281975]:5.370446231387E-3,70[&location="North",location.rate=0.05603342321281975]:2.985563554609E-1)[&location="North",location.rate=0.05603342321281975]:7.566731003762E-2)[&location="North",location.rate=0.05603342321281975]:3.987244103219E-1)[&location="North",location.rate=0.05603342321281975]:5.29505102674E-1)[&location="Northeast",location.rate=0.05603342321281975]:3.612849938851E-1)[&location="Northeast",location.rate=0.05603342321281975]:2.339733890833E-1)[&location="Northeast",location.rate=0.05603342321281975]:3.291528616235E-1,((59[&location="Northeast",location.rate=0.05603342321281975]:4.817790737569E-1,((57[&location="Northeast",location.rate=0.05603342321281975]:3.800312391681E-1,58[&location="Northeast",location.rate=0.05603342321281975]:3.964246817911E-1)[&location="Northeast",location.rate=0.05603342321281975]:1.607169500947E-2,((37[&location="Northeast",location.rate=0.05603342321281975]:2.30821875153E-1,54[&location="Northeast",location.rate=0.05603342321281975]:1.543191429125E-1)[&location="Northeast",location.rate=0.05603342321281975]:1.164946252067E-1,(56[&location="Northeast",location.rate=0.05603342321281975]:2.167884040999E-1,55[&location="Northeast",location.rate=0.05603342321281975]:2.167884040999E-1)[&location="Northeast",location.rate=0.05603342321281975]:8.408000882792E-2)[&location="Northeast",location.rate=0.05603342321281975]:8.430555950104E-2)[&location="Northeast",location.rate=0.05603342321281975]:8.840838001645E-2)[&location="Northeast",location.rate=0.05603342321281975]:3.254021660646E-1,68[&location="North",location.rate=0.05603342321281975]:7.580009119526E-1)[&location="Northeast",location.rate=0.05603342321281975]:3.837074365772E-1)[&location="Northeast",location.rate=0.05603342321281975]:2.741574881412E-1)[&location="Northeast",location.rate=0.05603342321281975]:1.716275467311E-2,32[&location="Northeast",location.rate=0.05603342321281975]:3.76446722667E-4)[&location="Northeast",location.rate=0.05603342321281975]:1.616979778411E-2)[&location="Northeast"];
tree STATE_3364000 [&joint=-65.47104062502507,lnP=-65.47104062502507] = [&R] ((33[&location="Northeast",location.rate=0.06955527657835238]:1.68516562352E-1,32[&location="Northeast",location.rate=0.06955527657835238]:1.630371102973E-1)[&location="Northeast",location.rate=0.06955527657835238]:2.25806181537E-2,(34[&location="Northeast",location.rate=0.06955527657835238]:1.029676265793E-1,(((((((47[&location="Northeast",location.rate=0.06955527657835238]:6.123345374161E-1,(49[&location="Northeast",location.rate=0.06955527657835238]:4.523211926998E-1,50[&location="Northeast",location.rate=0.06955527657835238]:4.523211926998E-1)[&location="Northeast",location.rate=0.06955527657835238]:1.272264594706E-1)[&location="Northeast",location.rate=0.06955527657835238]:3.473656327167E-2,((44[&location="Northeast",location.rate=0.06955527657835238]:5.165314951901E-1,51[&location="Northeast",location.rate=0.06955527657835238]:4.946735716928E-1)[&location="Northeast",location.rate=0.06955527657835238]:8.711219329566E-2,45[&location="Northeast",location.rate=0.06955527657835238]:6.009114480486E-1)[&location="Northeast",location.rate=0.06955527657835238]:3.796293132784E-2)[&location="Northeast",location.rate=0.06955527657835238]:1.116452047118E-2,(43[&location="Northeast",location.rate=0.06955527657835238]:6.393156607764E-1,(46[&location="Northeast",location.rate=0.06955527657835238]:6.246445036534E-1,(48[&location="Northeast",location.rate=0.06955527657835238]:4.672600183252E-1,(42[&location="Northeast",location.rate=0.06955527657835238]:3.337415067265E-1,41[&location="Northeast",location.rate=0.06955527657835238]:3.282770258522E-1)[&location="Northeast",location.rate=0.06955527657835238]:9.526714547848E-2)[&location="Northeast",location.rate=0.06955527657835238]:1.464555235797E-1)[&location="Northeast",location.rate=0.06955527657835238]:1.467115712298E-2)[&location="Northeast",location.rate=0.06955527657835238]:1.891996038258E-2)[&location="Northeast",location.rate=0.06955527657835238]:2.487770430559E-1,(((((132[&location="North",location.rate=0.06955527657835238]:1.799908163571E-1,129[&location="North",location.rate=0.06955527657835238]:1.772510903298E-1)[&location="North",location.rate=0.06955527657835238]:8.871763981581E-3,(131[&location="North",location.rate=0.06955527657835238]:7.394612938536E-2,130[&location="North",location.rate=0.06955527657835238]:7.1206403358E-2)[&location="North",location.rate=0.06955527657835238]:1.149164509534E-1)[&location="North",location.rate=0.06955527657835238]:3.634569589307E-1,(69[&location="North",location.rate=0.06955527657835238]:5.092488127254E-1,118[&location="Northeast",location.rate=0.06955527657835238]:4.982899086157E-1)[&location="North",location.rate=0.06955527657835238]:1.882762059962E-1)[&location="North",location.rate=0.06955527657835238]:7.093454791363E-1,((65[&location="Centre-West",location.rate=0.06955527657835238]:1.617521728012E-1,((62[&location="Centre-West",location.rate=0.06955527657835238]:3.467198773955E-1,64[&location="Centre-West",location.rate=0.06955527657835238]:3.056239869844E-1)[&location="Centre-West",location.rate=0.06955527657835238]:1.666686759986E-3,60[&location="Centre-West",location.rate=0.06955527657835238]:1.566057422377E-1)[&location="Centre-West",location.rate=0.06955527657835238]:5.146430563499E-3)[&location="Centre-West",location.rate=0.06955527657835238]:1.825245726625E-1,(61[&location="Centre-West",location.rate=0.06955527657835238]:5.857709887167E-2,63[&location="Centre-West",location.rate=0.06955527657835238]:1.748120846063E-2)[&location="Centre-West",location.rate=0.06955527657835238]:4.774804685098E-1)[&location="Centre-West",location.rate=0.06955527657835238]:8.598540263667E-1)[&location="Northeast",location.rate=0.06955527657835238]:9.117434161492E-2,128[&location="North",location.rate=0.06955527657835238]:1.347359907966E0)[&location="Northeast",location.rate=0.06955527657835238]:3.24852247229E-1)[&location="Northeast",location.rate=0.06955527657835238]:1.044922133225E-2,(((127[&location="Centre-West",location.rate=0.06955527657835238]:2.168123091109E0,121[&location="Northeast",location.rate=0.06955527657835238]:1.727027200699E0)[&location="Northeast",location.rate=0.06955527657835238]:3.868309428618E-1,36[&location="Northeast",location.rate=0.06955527657835238]:3.440608876589E-2)[&location="Northeast",location.rate=0.06955527657835238]:4.22276939066E-2,35[&location="Northeast",location.rate=0.06955527657835238]:3.005844020673E-2)[&location="Northeast",location.rate=0.06955527657835238]:1.238358130326E-1)[&location="Northeast",location.rate=0.06955527657835238]:2.163149282705E-1,(38[&location="Northeast",location.rate=0.06955527657835238]:8.672617634583E-1,(((147[&location="RJ",location.rate=0.06955527657835238]:5.50461521854E-1,40[&location="RJ",location.rate=0.06955527657835238]:4.930844726737E-1)[&location="RJ",location.rate=0.06955527657835238]:9.810485536613E-2,((98[&location="RJ",location.rate=0.06955527657835238]:6.548526196826E-1,(96[&location="RJ",location.rate=0.06955527657835238]:4.739211883127E-1,99[&location="RJ",location.rate=0.06955527657835238]:5.094403139956E-1)[&location="RJ",location.rate=0.06955527657835238]:1.672702291843E-1)[&location="RJ",location.rate=0.06955527657835238]:1.839684598113E-2,((100[&location="RJ",location.rate=0.06955527657835238]:9.782230619028E-2,94[&location="RJ",location.rate=0.06955527657835238]:9.782230619028E-2)[&location="RJ",location.rate=0.06955527657835238]:3.691737422626E-1,95[&location="RJ",location.rate=0.06955527657835238]:5.51695502005E-1)[&location="RJ",location.rate=0.06955527657835238]:1.324829254075E-1)[&location="RJ",location.rate=0.06955527657835238]:4.635516292236E-2)[&location="RJ",location.rate=0.06955527657835238]:3.773111592257E-2,(146[&location="RJ",location.rate=0.06955527657835238]:6.830042076771E-1,((101[&location="RJ",location.rate=0.06955527657835238]:1.224278273023E0,(((((87[&location="Northeast",location.rate=0.06955527657835238]:1.554145301847E-1,((85[&location="Northeast",location.rate=0.06955527657835238]:3.301246717908E-2,83[&location="Northeast",location.rate=0.06955527657835238]:3.301246717908E-2)[&location="Northeast",location.rate=0.06955527657835238]:1.041320330234E-1,((86[&location="Northeast",location.rate=0.06955527657835238]:8.106425348558E-2,84[&location="Northeast",location.rate=0.06955527657835238]:8.106425348558E-2)[&location="Northeast",location.rate=0.06955527657835238]:1.125161309933E-2,93[&location="Northeast",location.rate=0.06955527657835238]:1.060144967219E-1)[&location="Northeast",location.rate=0.06955527657835238]:4.482863361756E-2)[&location="Northeast",location.rate=0.06955527657835238]:1.827002998226E-2)[&location="Northeast",location.rate=0.06955527657835238]:4.168633163862E-3,((90[&location="Northeast",location.rate=0.06955527657835238]:1.87892488266E-2,91[&location="Northeast",location.rate=0.06955527657835238]:1.87892488266E-2)[&location="Northeast",location.rate=0.06955527657835238]:9.62114958263E-3,92[&location="Northeast",location.rate=0.06955527657835238]:2.841039840923E-2)[&location="Northeast",location.rate=0.06955527657835238]:1.448713950764E-1)[&location="Northeast",location.rate=0.06955527657835238]:4.772912263227E-2,(89[&location="Northeast",location.rate=0.06955527657835238]:2.016089824026E-2,88[&location="Northeast",location.rate=0.06955527657835238]:6.462268103247E-3)[&location="Northeast",location.rate=0.06955527657835238]:2.008500178776E-1)[&location="Northeast",location.rate=0.06955527657835238]:1.008919316303E0,((18[&location="RJ",location.rate=0.06955527657835238]:5.0294854672E-1,((10[&location="RJ",location.rate=0.06955527657835238]:2.776761895298E-1,15[&location="RJ",location.rate=0.06955527657835238]:3.160323539133E-1)[&location="RJ",location.rate=0.06955527657835238]:1.267487492695E-1,6[&location="RJ",location.rate=0.06955527657835238]:3.87986582635E-1)[&location="RJ",location.rate=0.06955527657835238]:5.194826545491E-2)[&location="RJ",location.rate=0.06955527657835238]:2.47047923727E-1,3[&location="RJ",location.rate=0.06955527657835238]:6.349279772963E-1)[&location="RJ",location.rate=0.06955527657835238]:4.157759759083E-2)[&location="RJ",location.rate=0.06955527657835238]:7.508668206306E-1,((142[&location="RJ",location.rate=0.06955527657835238]:7.187852304084E-1,((145[&location="RJ",location.rate=0.06955527657835238]:5.440340221174E-1,144[&location="RJ",location.rate=0.06955527657835238]:5.385545700625E-1)[&location="RJ",location.rate=0.06955527657835238]:8.456164951798E-2,141[&location="RJ",location.rate=0.06955527657835238]:6.258559456078E-1)[&location="RJ",location.rate=0.06955527657835238]:9.018955877297E-2)[&location="RJ",location.rate=0.06955527657835238]:8.874638774146E-1,((((140[&location="RJ",location.rate=0.06955527657835238]:4.374986158481E-1,11[&location="RJ",location.rate=0.06955527657835238]:4.566766980398E-1)[&location="RJ",location.rate=0.06955527657835238]:3.219427196176E-1,(23[&location="RJ",location.rate=0.06955527657835238]:4.769275160296E-1,(20[&location="RJ",location.rate=0.06955527657835238]:4.475201196017E-1,25[&location="RJ",location.rate=0.06955527657835238]:4.666982017934E-1)[&location="RJ",location.rate=0.06955527657835238]:2.118821834582E-2)[&location="RJ",location.rate=0.06955527657835238]:3.86623408477E-1)[&location="RJ",location.rate=0.06955527657835238]:3.910438379806E-1,((((28[&location="RJ",location.rate=0.06955527657835238]:8.325228609826E-1,21[&location="RJ",location.rate=0.06955527657835238]:8.078653267361E-1)[&location="RJ",location.rate=0.06955527657835238]:4.456126790101E-2,1[&location="RJ",location.rate=0.06955527657835238]:9.078275902062E-2)[&location="RJ",location.rate=0.06955527657835238]:1.282318712082E-1,24[&location="RJ",location.rate=0.06955527657835238]:9.99836548037E-1)[&location="RJ",location.rate=0.06955527657835238]:2.511934657126E-1,102[&location="RJ",location.rate=0.06955527657835238]:8.938617813328E-2)[&location="RJ",location.rate=0.06955527657835238]:1.452365284719E-2)[&location="RJ",location.rate=0.06955527657835238]:2.375373047742E-1,(((((110[&location="RJ",location.rate=0.06955527657835238]:5.055887289717E-1,105[&location="RJ",location.rate=0.06955527657835238]:4.836709207526E-1)[&location="RJ",location.rate=0.06955527657835238]:2.333714274642E-1,(17[&location="RJ",location.rate=0.06955527657835238]:4.190369724282E-1,14[&location="RJ",location.rate=0.06955527657835238]:3.806808080445E-1)[&location="RJ",location.rate=0.06955527657835238]:3.637588004461E-1)[&location="RJ",location.rate=0.06955527657835238]:3.424606677589E-4,((4[&location="RJ",location.rate=0.06955527657835238]:3.64365053813E-1,30[&location="RJ",location.rate=0.06955527657835238]:5.36967793539E-1)[&location="RJ",location.rate=0.06955527657835238]:3.08370259168E-1,((117[&location="RJ",location.rate=0.06955527657835238]:4.99043572435E-1,9[&location="RJ",location.rate=0.06955527657835238]:4.880846683254E-1)[&location="RJ",location.rate=0.06955527657835238]:2.185808390924E-1,112[&location="RJ",location.rate=0.06955527657835238]:7.148846854998E-1)[&location="RJ",location.rate=0.06955527657835238]:1.538487405636E-2)[&location="RJ",location.rate=0.06955527657835238]:1.45125096022E-2)[&location="RJ",location.rate=0.06955527657835238]:5.286743798765E-4,113[&location="RJ",location.rate=0.06955527657835238]:7.453107435382E-1)[&location="RJ",location.rate=0.06955527657835238]:4.209109061219E-1,(((((111[&location="RJ",location.rate=0.06955527657835238]:1.667933567436E-1,106[&location="RJ",location.rate=0.06955527657835238]:1.503550005793E-1)[&location="RJ",location.rate=0.06955527657835238]:2.246295406929E-1,139[&location="RJ",location.rate=0.06955527657835238]:5.667653631899E-1)[&location="RJ",location.rate=0.06955527657835238]:1.237039968904E-1,116[&location="RJ",location.rate=0.06955527657835238]:4.384145655598E-1)[&location="RJ",location.rate=0.06955527657835238]:2.037187581884E-1,(148[&location="RJ",location.rate=0.06955527657835238]:3.421241220263E-1,143[&location="RJ",location.rate=0.06955527657835238]:3.393843959989E-1)[&location="RJ",location.rate=0.06955527657835238]:3.383653661056E-1)[&location="RJ",location.rate=0.06955527657835238]:1.66425206496E-1,((((((114[&location="RJ",location.rate=0.06955527657835238]:3.236313570863E-2,104[&location="RJ",location.rate=0.06955527657835238]:9.26371083114E-2)[&location="RJ",location.rate=0.06955527657835238]:1.811979447179E-1,107[&location="RJ",location.rate=0.06955527657835238]:2.738350530293E-1)[&location="RJ",location.rate=0.06955527657835238]:1.12437460089E-1,108[&location="RJ",location.rate=0.06955527657835238]:3.835327870909E-1)[&location="RJ",location.rate=0.06955527657835238]:9.196870355915E-2,109[&location="RJ",location.rate=0.06955527657835238]:4.974192988691E-1)[&location="RJ",location.rate=0.06955527657835238]:2.677452321E-1,115[&location="RJ",location.rate=0.06955527657835238]:6.857124761746E-1)[&location="RJ",location.rate=0.06955527657835238]:2.248182538747E-3,(13[&location="RJ",location.rate=0.06955527657835238]:3.916495646095E-1,19[&location="RJ",location.rate=0.06955527657835238]:4.300057289932E-1)[&location="RJ",location.rate=0.06955527657835238]:3.785028749257E-1)[&location="RJ",location.rate=0.06955527657835238]:1.205978715308E-1)[&location="RJ",location.rate=0.06955527657835238]:2.754713385941E-1)[&location="RJ",location.rate=0.06955527657835238]:2.491980888341E-1)[&location="RJ",location.rate=0.06955527657835238]:1.82266296025E-2)[&location="RJ",location.rate=0.06955527657835238]:7.043835618798E-2)[&location="RJ",location.rate=0.06955527657835238]:7.996456035327E-1)[&location="RJ",location.rate=0.06955527657835238]:2.298432554493E-1,((16[&location="RJ",location.rate=0.06955527657835238]:2.459175173214E0,(((26[&location="RJ",location.rate=0.06955527657835238]:7.320066448331E-1,(7[&location="RJ",location.rate=0.06955527657835238]:1.325255661762E-1,8[&location="RJ",location.rate=0.06955527657835238]:1.325255661762E-1)[&location="RJ",location.rate=0.06955527657835238]:4.926317635884E-1)[&location="RJ",location.rate=0.06955527657835238]:1.05423731479E-1,(31[&location="RJ",location.rate=0.06955527657835238]:8.38651348271E-1,(22[&location="RJ",location.rate=0.06955527657835238]:4.958529882985E-1,27[&location="RJ",location.rate=0.06955527657835238]:5.122913444628E-1)[&location="RJ",location.rate=0.06955527657835238]:2.880038394244E-1)[&location="RJ",location.rate=0.06955527657835238]:4.26146444795E-2)[&location="RJ",location.rate=0.06955527657835238]:1.812528085169E-1,2[&location="RJ",location.rate=0.06955527657835238]:8.351215409933E-1)[&location="RJ",location.rate=0.06955527657835238]:1.495286508933E0)[&location="RJ",location.rate=0.06955527657835238]:3.194292697978E-2,(39[&location="RJ",location.rate=0.06955527657835238]:3.258784506021E-1,97[&location="RJ",location.rate=0.06955527657835238]:2.548401992359E-1)[&location="RJ",location.rate=0.06955527657835238]:7.974672347426E-2)[&location="RJ",location.rate=0.06955527657835238]:7.533219540214E-2)[&location="RJ",location.rate=0.06955527657835238]:8.182825896369E-2)[&location="RJ",location.rate=0.06955527657835238]:6.613481552023E-2)[&location="RJ",location.rate=0.06955527657835238]:3.06647330425E-1)[&location="Northeast",location.rate=0.06955527657835238]:1.053128645669E-1)[&location="Northeast",location.rate=0.06955527657835238]:2.390619182484E-1,((((53[&location="Northeast",location.rate=0.06955527657835238]:6.221065831676E-1,((((134[&location="Northeast",location.rate=0.06955527657835238]:1.520520338345E-1,137[&location="Northeast",location.rate=0.06955527657835238]:2.232849105467E-1)[&location="Northeast",location.rate=0.06955527657835238]:2.670522489441E-1,133[&location="Northeast",location.rate=0.06955527657835238]:4.492412690797E-1)[&location="Northeast",location.rate=0.06955527657835238]:8.587836357071E-1,(((70[&location="North",location.rate=0.06955527657835238]:3.445861983415E-1,(76[&location="North",location.rate=0.06955527657835238]:3.671796486676E-1,74[&location="North",location.rate=0.06955527657835238]:3.671796486676E-1)[&location="North",location.rate=0.06955527657835238]:1.576271405733E-2)[&location="North",location.rate=0.06955527657835238]:2.210930518817E-1,75[&location="North",location.rate=0.06955527657835238]:6.040354146067E-1)[&location="North",location.rate=0.06955527657835238]:2.131958756541E-1,((81[&location="North",location.rate=0.06955527657835238]:3.497953410918E-1,(80[&location="North",location.rate=0.06955527657835238]:5.232332713286E-2,71[&location="North",location.rate=0.06955527657835238]:3.314524494113E-2)[&location="North",location.rate=0.06955527657835238]:2.974720139589E-1)[&location="North",location.rate=0.06955527657835238]:1.641215352907E-1,((((78[&location="North",location.rate=0.06955527657835238]:4.8191465407E-2,72[&location="North",location.rate=0.06955527657835238]:2.627365718769E-2)[&location="North",location.rate=0.06955527657835238]:3.609258508073E-2,82[&location="North",location.rate=0.06955527657835238]:9.250322856981E-2)[&location="North",location.rate=0.06955527657835238]:2.596025843013E-1,79[&location="North",location.rate=0.06955527657835238]:3.43886634789E-1)[&location="North",location.rate=0.06955527657835238]:1.338854845463E-1,(77[&location="North",location.rate=0.06955527657835238]:4.964418049197E-1,73[&location="North",location.rate=0.06955527657835238]:5.019212569744E-1)[&location="North",location.rate=0.06955527657835238]:1.694675277169E-2)[&location="North",location.rate=0.06955527657835238]:4.436393512944E-2)[&location="North",location.rate=0.06955527657835238]:2.539993453852E-1)[&location="North",location.rate=0.06955527657835238]:4.551771761699E-1)[&location="Northeast",location.rate=0.06955527657835238]:7.696945375846E-2,(((29[&location="RJ",location.rate=0.06955527657835238]:4.838644549367E-1,(5[&location="RJ",location.rate=0.06955527657835238]:1.752549931021E-1,12[&location="RJ",location.rate=0.06955527657835238]:2.136111574855E-1)[&location="RJ",location.rate=0.06955527657835238]:1.634039823826E-1)[&location="RJ",location.rate=0.06955527657835238]:3.409697901784E-1,103[&location="RJ",location.rate=0.06955527657835238]:5.919575327863E-1)[&location="RJ",location.rate=0.06955527657835238]:1.564958476676E0,52[&location="Northeast",location.rate=0.06955527657835238]:4.926222749018E-1)[&location="Northeast",location.rate=0.06955527657835238]:1.184893079867E-1)[&location="Northeast",location.rate=0.06955527657835238]:1.919172159055E-2)[&location="Northeast",location.rate=0.06955527657835238]:2.420291433E-1,125[&location="Northeast",location.rate=0.06955527657835238]:6.537532128064E-1)[&location="Northeast",location.rate=0.06955527657835238]:5.841351595898E-1,((59[&location="Northeast",location.rate=0.06955527657835238]:3.189620959034E-1,((58[&location="Northeast",location.rate=0.06955527657835238]:3.113649326744E-1,57[&location="Northeast",location.rate=0.06955527657835238]:2.949714900515E-1)[&location="Northeast",location.rate=0.06955527657835238]:8.78917065211E-4,((55[&location="Northeast",location.rate=0.06955527657835238]:2.557501493093E-1,56[&location="Northeast",location.rate=0.06955527657835238]:2.557501493093E-1)[&location="Northeast",location.rate=0.06955527657835238]:1.614250054892E-2,(37[&location="Northeast",location.rate=0.06955527657835238]:2.453996101741E-1,54[&location="Northeast",location.rate=0.06955527657835238]:1.688968779336E-1)[&location="Northeast",location.rate=0.06955527657835238]:7.294112711596E-2)[&location="Northeast",location.rate=0.06955527657835238]:1.302879550974E-2)[&location="Northeast",location.rate=0.06955527657835238]:2.584392922381E-2)[&location="Northeast",location.rate=0.06955527657835238]:4.075770306551E-1,68[&location="North",location.rate=0.06955527657835238]:6.773587986895E-1)[&location="Northeast",location.rate=0.06955527657835238]:3.9386290704E-1)[&location="Northeast",location.rate=0.06955527657835238]:1.188246971413E-2,((67[&location="North",location.rate=0.06955527657835238]:1.469401853198E-1,(122[&location="Northeast",location.rate=0.06955527657835238]:3.699725672823E-1,(124[&location="Northeast",location.rate=0.06955527657835238]:2.354818982385E-1,123[&location="Northeast",location.rate=0.06955527657835238]:2.382141386757E-1)[&location="Northeast",location.rate=0.06955527657835238]:1.317584286066E-1)[&location="Northeast",location.rate=0.06955527657835238]:2.782401683782E-1)[&location="Northeast",location.rate=0.06955527657835238]:2.027455052621E-1,(((126[&location="Northeast",location.rate=0.06955527657835238]:9.912180298208E-1,(135[&location="Northeast",location.rate=0.06955527657835238]:3.740988435638E-1,(138[&location="Northeast",location.rate=0.06955527657835238]:2.739897653764E-1,136[&location="Northeast",location.rate=0.06955527657835238]:1.424829160612E-1)[&location="Northeast",location.rate=0.06955527657835238]:3.001090781874E-1)[&location="Northeast",location.rate=0.06955527657835238]:1.054876503421E0)[&location="Northeast",location.rate=0.06955527657835238]:4.482542455959E-1,(66[&location="North",location.rate=0.06955527657835238]:1.257184592014E-1,120[&location="Northeast",location.rate=0.06955527657835238]:2.062704760571E0)[&location="Northeast",location.rate=0.06955527657835238]:6.657962653031E-2)[&location="Northeast",location.rate=0.06955527657835238]:7.15152780956E-2,119[&location="Northeast",location.rate=0.06955527657835238]:2.296690076156E0)[&location="Northeast",location.rate=0.06955527657835238]:8.587232675463E-2)[&location="Northeast",location.rate=0.06955527657835238]:1.856978470894E-1)[&location="Northeast",location.rate=0.06955527657835238]:7.38875620869E-2)[&location="Northeast",location.rate=0.06955527657835238]:3.567102254511E-1)[&location="Northeast",location.rate=0.06955527657835238]:1.045679100908E-1)[&location="Northeast"];
tree STATE_3366000 [&joint=-63.1589135911576,lnP=-63.1589135911576] = [&R] ((32[&location="Northeast",location.rate=0.036193446155745074]:4.311855895927E-3,(34[&location="Northeast",location.rate=0.036193446155745074]:8.796170580747E-3,(((66[&location="North",location.rate=0.036193446155745074]:1.683555102114E-1,(((120[&location="Northeast",location.rate=0.036193446155745074]:9.857728153958E-1,((138[&location="Northeast",location.rate=0.036193446155745074]:1.741542846916E-1,136[&location="Northeast",location.rate=0.036193446155745074]:4.264743537642E-2)[&location="Northeast",location.rate=0.036193446155745074]:5.958566267566E-1,135[&location="Northeast",location.rate=0.036193446155745074]:5.700109114482E-1)[&location="Northeast",location.rate=0.036193446155745074]:1.637071094271E-1)[&location="Northeast",location.rate=0.036193446155745074]:5.473590773744E-1,119[&location="Northeast",location.rate=0.036193446155745074]:1.629022303729E0)[&location="Northeast",location.rate=0.036193446155745074]:2.000590593697E-1,126[&location="Northeast",location.rate=0.036193446155745074]:1.043378840455E0)[&location="Northeast",location.rate=0.036193446155745074]:3.721508594414E-1)[&location="Northeast",location.rate=0.036193446155745074]:3.232121450153E-1,(67[&location="North",location.rate=0.036193446155745074]:1.842371736654E-1,(123[&location="Northeast",location.rate=0.036193446155745074]:1.649343701794E-1,(124[&location="Northeast",location.rate=0.036193446155745074]:1.043915702987E-1,122[&location="Northeast",location.rate=0.036193446155745074]:1.071238107358E-1)[&location="Northeast",location.rate=0.036193446155745074]:5.78105594436E-2)[&location="Northeast",location.rate=0.036193446155745074]:5.205753538267E-1)[&location="Northeast",location.rate=0.036193446155745074]:3.073304815614E-1)[&location="Northeast",location.rate=0.036193446155745074]:1.182709688749E-1,((((((98[&location="RJ",location.rate=0.036193446155745074]:5.825152968178E-1,(99[&location="RJ",location.rate=0.036193446155745074]:5.162511339399E-1,96[&location="RJ",location.rate=0.036193446155745074]:4.80732008257E-1)[&location="RJ",location.rate=0.036193446155745074]:8.812208637517E-2)[&location="RJ",location.rate=0.036193446155745074]:2.08860188888E-2,((94[&location="RJ",location.rate=0.036193446155745074]:3.636027812268E-1,100[&location="RJ",location.rate=0.036193446155745074]:3.636027812268E-1)[&location="RJ",location.rate=0.036193446155745074]:1.249542831939E-1,95[&location="RJ",location.rate=0.036193446155745074]:5.732565179727E-1)[&location="RJ",location.rate=0.036193446155745074]:4.107375948263E-2)[&location="RJ",location.rate=0.036193446155745074]:4.261394997592E-2,(16[&location="RJ",location.rate=0.036193446155745074]:2.591948844409E0,(((146[&location="RJ",location.rate=0.036193446155745074]:4.758630081255E-1,97[&location="RJ",location.rate=0.036193446155745074]:2.846061775244E-1)[&location="RJ",location.rate=0.036193446155745074]:1.355519815411E-1,((40[&location="RJ",location.rate=0.036193446155745074]:4.273590042566E-1,(((22[&location="RJ",location.rate=0.036193446155745074]:3.578410329658E-1,27[&location="RJ",location.rate=0.036193446155745074]:3.742793891301E-1)[&location="RJ",location.rate=0.036193446155745074]:5.857686961639E-1,(31[&location="RJ",location.rate=0.036193446155745074]:8.577792394641E-1,2[&location="RJ",location.rate=0.036193446155745074]:6.3038197919E-1)[&location="RJ",location.rate=0.036193446155745074]:1.406250102137E-1)[&location="RJ",location.rate=0.036193446155745074]:2.18996497874E-2,(26[&location="RJ",location.rate=0.036193446155745074]:7.970037973166E-1,(7[&location="RJ",location.rate=0.036193446155745074]:4.754942793947E-2,8[&location="RJ",location.rate=0.036193446155745074]:4.754942793947E-2)[&location="RJ",location.rate=0.036193446155745074]:6.426050543086E-1)[&location="RJ",location.rate=0.036193446155745074]:1.794644857101E-1)[&location="RJ",location.rate=0.036193446155745074]:1.591178167895E0)[&location="RJ",location.rate=0.036193446155745074]:5.249214718062E-2,((101[&location="RJ",location.rate=0.036193446155745074]:6.474554424071E-1,((((18[&location="RJ",location.rate=0.036193446155745074]:5.290512639201E-1,6[&location="RJ",location.rate=0.036193446155745074]:4.6603756529E-1)[&location="RJ",location.rate=0.036193446155745074]:2.866226832967E-1,(15[&location="RJ",location.rate=0.036193446155745074]:6.251199210817E-1,10[&location="RJ",location.rate=0.036193446155745074]:5.867637566983E-1)[&location="RJ",location.rate=0.036193446155745074]:1.823348480528E-1)[&location="RJ",location.rate=0.036193446155745074]:2.405371360113E-1,(3[&location="RJ",location.rate=0.036193446155745074]:6.847112636117E-1,((87[&location="Northeast",location.rate=0.036193446155745074]:1.86504184191E-1,(((93[&location="Northeast",location.rate=0.036193446155745074]:9.948490094983E-2,(84[&location="Northeast",location.rate=0.036193446155745074]:3.691835255311E-2,(83[&location="Northeast",location.rate=0.036193446155745074]:3.437993378332E-2,86[&location="Northeast",location.rate=0.036193446155745074]:3.437993378332E-2)[&location="Northeast",location.rate=0.036193446155745074]:2.53841876979E-3)[&location="Northeast",location.rate=0.036193446155745074]:4.88679182597E-2)[&location="Northeast",location.rate=0.036193446155745074]:7.987498644401E-2,85[&location="Northeast",location.rate=0.036193446155745074]:1.656612572568E-1)[&location="Northeast",location.rate=0.036193446155745074]:4.630196552593E-3,(92[&location="Northeast",location.rate=0.036193446155745074]:4.996586493659E-2,(91[&location="Northeast",location.rate=0.036193446155745074]:1.3130312598E-2,90[&location="Northeast",location.rate=0.036193446155745074]:1.3130312598E-2)[&location="Northeast",location.rate=0.036193446155745074]:3.683555233858E-2)[&location="Northeast",location.rate=0.036193446155745074]:1.340242190098E-1)[&location="Northeast",location.rate=0.036193446155745074]:1.621273038162E-2)[&location="Northeast",location.rate=0.036193446155745074]:1.101515143939E-1,(88[&location="Northeast",location.rate=0.036193446155745074]:1.614137534051E-2,89[&location="Northeast",location.rate=0.036193446155745074]:2.984000547752E-2)[&location="Northeast",location.rate=0.036193446155745074]:2.805143232444E-1)[&location="Northeast",location.rate=0.036193446155745074]:9.277815924239E-1)[&location="RJ",location.rate=0.036193446155745074]:2.564313264658E-1)[&location="RJ",location.rate=0.036193446155745074]:3.023839757475E-1,((((((148[&location="RJ",location.rate=0.036193446155745074]:1.826544359327E-1,143[&location="RJ",location.rate=0.036193446155745074]:1.799147099054E-1)[&location="RJ",location.rate=0.036193446155745074]:6.635857610295E-1,(((106[&location="RJ",location.rate=0.036193446155745074]:4.712905066704E-1,104[&location="RJ",location.rate=0.036193446155745074]:4.712905066704E-1)[&location="RJ",location.rate=0.036193446155745074]:2.384419512179E-2,(116[&location="RJ",location.rate=0.036193446155745074]:3.833492197629E-1,139[&location="RJ",location.rate=0.036193446155745074]:6.354040142834E-1)[&location="RJ",location.rate=0.036193446155745074]:5.151150942655E-2)[&location="RJ",location.rate=0.036193446155745074]:8.642847930451E-2,111[&location="RJ",location.rate=0.036193446155745074]:5.980015372611E-1)[&location="RJ",location.rate=0.036193446155745074]:2.865948240846E-1)[&location="RJ",location.rate=0.036193446155745074]:9.204329586925E-2,((((114[&location="RJ",location.rate=0.036193446155745074]:1.439540230489E-1,112[&location="RJ",location.rate=0.036193446155745074]:2.261458038707E-1)[&location="RJ",location.rate=0.036193446155745074]:1.716219016455E-1,109[&location="RJ",location.rate=0.036193446155745074]:3.950279794889E-1)[&location="RJ",location.rate=0.036193446155745074]:7.418443311202E-2,(108[&location="RJ",location.rate=0.036193446155745074]:2.811738650309E-1,107[&location="RJ",location.rate=0.036193446155745074]:2.839135910583E-1)[&location="RJ",location.rate=0.036193446155745074]:1.661207393509E-1)[&location="RJ",location.rate=0.036193446155745074]:3.411023111273E-1,((19[&location="RJ",location.rate=0.036193446155745074]:4.543644045044E-1,13[&location="RJ",location.rate=0.036193446155745074]:4.160082401208E-1)[&location="RJ",location.rate=0.036193446155745074]:2.945937167372E-1,115[&location="RJ",location.rate=0.036193446155745074]:6.284101760361E-1)[&location="RJ",location.rate=0.036193446155745074]:1.024524928977E-1)[&location="RJ",location.rate=0.036193446155745074]:1.69064659514E-1)[&location="RJ",location.rate=0.036193446155745074]:2.715034079885E-2,((105[&location="RJ",location.rate=0.036193446155745074]:4.483786272658E-1,(110[&location="RJ",location.rate=0.036193446155745074]:4.138543512141E-1,113[&location="RJ",location.rate=0.036193446155745074]:4.193338032689E-1)[&location="RJ",location.rate=0.036193446155745074]:5.64420842707E-2)[&location="RJ",location.rate=0.036193446155745074]:4.525701949589E-2,((117[&location="RJ",location.rate=0.036193446155745074]:4.965438252151E-1,((17[&location="RJ",location.rate=0.036193446155745074]:2.545981422137E-1,14[&location="RJ",location.rate=0.036193446155745074]:2.1624197783E-1)[&location="RJ",location.rate=0.036193446155745074]:1.962632298966E-1,(30[&location="RJ",location.rate=0.036193446155745074]:2.299544911717E-1,4[&location="RJ",location.rate=0.036193446155745074]:5.735175144567E-2)[&location="RJ",location.rate=0.036193446155745074]:2.976192097057E-1)[&location="RJ",location.rate=0.036193446155745074]:8.129889146095E-2)[&location="RJ",location.rate=0.036193446155745074]:5.647827508004E-3,9[&location="RJ",location.rate=0.036193446155745074]:4.912327486135E-1)[&location="RJ",location.rate=0.036193446155745074]:2.158098033991E-2)[&location="RJ",location.rate=0.036193446155745074]:4.882365430331E-1)[&location="RJ",location.rate=0.036193446155745074]:2.487093827187E-1,(142[&location="RJ",location.rate=0.036193446155745074]:1.998716791074E-1,(145[&location="RJ",location.rate=0.036193446155745074]:1.157499406111E-1,(144[&location="RJ",location.rate=0.036193446155745074]:8.82448161225E-2,141[&location="RJ",location.rate=0.036193446155745074]:9.098454214986E-2)[&location="RJ",location.rate=0.036193446155745074]:2.202567243368E-2)[&location="RJ",location.rate=0.036193446155745074]:8.41217384963E-2)[&location="RJ",location.rate=0.036193446155745074]:1.230709893406E0)[&location="RJ",location.rate=0.036193446155745074]:3.079518481836E-2,(((24[&location="RJ",location.rate=0.036193446155745074]:8.465138158938E-1,((28[&location="RJ",location.rate=0.036193446155745074]:5.557931661019E-1,21[&location="RJ",location.rate=0.036193446155745074]:5.311356318555E-1)[&location="RJ",location.rate=0.036193446155745074]:2.620712525948E-1,1[&location="RJ",location.rate=0.036193446155745074]:3.156304883383E-2)[&location="RJ",location.rate=0.036193446155745074]:3.412884925176E-2)[&location="RJ",location.rate=0.036193446155745074]:3.607073133727E-1,102[&location="RJ",location.rate=0.036193446155745074]:4.557729365017E-2)[&location="RJ",location.rate=0.036193446155745074]:7.539668357708E-2,((140[&location="RJ",location.rate=0.036193446155745074]:6.381178944753E-1,11[&location="RJ",location.rate=0.036193446155745074]:6.572959766671E-1)[&location="RJ",location.rate=0.036193446155745074]:7.879742975388E-2,((20[&location="RJ",location.rate=0.036193446155745074]:5.421000051178E-1,25[&location="RJ",location.rate=0.036193446155745074]:5.612780873095E-1)[&location="RJ",location.rate=0.036193446155745074]:2.064831327051E-2,23[&location="RJ",location.rate=0.036193446155745074]:5.709674964703E-1)[&location="RJ",location.rate=0.036193446155745074]:2.500574167998E-1)[&location="RJ",location.rate=0.036193446155745074]:4.506339954638E-1)[&location="RJ",location.rate=0.036193446155745074]:9.382743763872E-2)[&location="RJ",location.rate=0.036193446155745074]:3.146487698636E-2)[&location="RJ",location.rate=0.036193446155745074]:4.066686026097E-1)[&location="RJ",location.rate=0.036193446155745074]:7.685189829003E-1,147[&location="RJ",location.rate=0.036193446155745074]:5.001873154939E-1)[&location="RJ",location.rate=0.036193446155745074]:3.704088512366E-2)[&location="RJ",location.rate=0.036193446155745074]:1.134525899445E-2)[&location="RJ",location.rate=0.036193446155745074]:2.882054405146E-3,39[&location="RJ",location.rate=0.036193446155745074]:4.940784648369E-1)[&location="RJ",location.rate=0.036193446155745074]:1.237745345454E-2)[&location="RJ",location.rate=0.036193446155745074]:1.114404684487E-2)[&location="RJ",location.rate=0.036193446155745074]:6.962752268945E-2,38[&location="Northeast",location.rate=0.036193446155745074]:5.189214768966E-1)[&location="Northeast",location.rate=0.036193446155745074]:3.968417507812E-1,((35[&location="Northeast",location.rate=0.036193446155745074]:2.460066061102E-2,36[&location="Northeast",location.rate=0.036193446155745074]:7.117600307678E-2)[&location="Northeast",location.rate=0.036193446155745074]:1.444752467254E-1,((121[&location="Northeast",location.rate=0.036193446155745074]:1.818154883555E0,127[&location="Centre-West",location.rate=0.036193446155745074]:2.259250773965E0)[&location="Northeast",location.rate=0.036193446155745074]:2.564481073165E-1,((((((62[&location="Centre-West",location.rate=0.036193446155745074]:3.831812761956E-1,60[&location="Centre-West",location.rate=0.036193446155745074]:1.914004542779E-1)[&location="Centre-West",location.rate=0.036193446155745074]:4.167193385998E-2,65[&location="Centre-West",location.rate=0.036193446155745074]:2.330723881378E-1)[&location="Centre-West",location.rate=0.036193446155745074]:4.906513758989E-3,64[&location="Centre-West",location.rate=0.036193446155745074]:3.886638334035E-1)[&location="Centre-West",location.rate=0.036193446155745074]:3.793046688853E-1,(61[&location="Centre-West",location.rate=0.036193446155745074]:2.624722417014E-1,63[&location="Centre-West",location.rate=0.036193446155745074]:2.213763512903E-1)[&location="Centre-West",location.rate=0.036193446155745074]:5.465921509985E-1)[&location="Centre-West",location.rate=0.036193446155745074]:5.726106344664E-1,(128[&location="North",location.rate=0.036193446155745074]:1.238231733491E0,(((130[&location="North",location.rate=0.036193446155745074]:1.475690901108E-1,131[&location="North",location.rate=0.036193446155745074]:1.503088161382E-1)[&location="North",location.rate=0.036193446155745074]:3.018530385425E-1,(129[&location="North",location.rate=0.036193446155745074]:1.348169603154E-1,132[&location="North",location.rate=0.036193446155745074]:1.375566863427E-1)[&location="North",location.rate=0.036193446155745074]:3.146051683379E-1)[&location="North",location.rate=0.036193446155745074]:1.207447072515E-1,(118[&location="Northeast",location.rate=0.036193446155745074]:6.894535000763E-1,69[&location="North",location.rate=0.036193446155745074]:7.00412404186E-1)[&location="Northeast",location.rate=0.036193446155745074]:1.769963719836E-2)[&location="Northeast",location.rate=0.036193446155745074]:6.70804623614E-1)[&location="Northeast",location.rate=0.036193446155745074]:3.717266277623E-3)[&location="Northeast",location.rate=0.036193446155745074]:2.053259478493E-1,((((50[&location="Northeast",location.rate=0.036193446155745074]:4.057093457238E-1,49[&location="Northeast",location.rate=0.036193446155745074]:4.057093457238E-1)[&location="Northeast",location.rate=0.036193446155745074]:9.680576902921E-2,51[&location="Northeast",location.rate=0.036193446155745074]:5.079795956272E-1)[&location="Northeast",location.rate=0.036193446155745074]:3.986297813728E-2,((42[&location="Northeast",location.rate=0.036193446155745074]:3.723743904121E-1,(41[&location="Northeast",location.rate=0.036193446155745074]:1.50998848304E-1,48[&location="Northeast",location.rate=0.036193446155745074]:1.947146952985E-1)[&location="Northeast",location.rate=0.036193446155745074]:2.159110612339E-1)[&location="Northeast",location.rate=0.036193446155745074]:5.366295917647E-3,(43[&location="Northeast",location.rate=0.036193446155745074]:3.500676241355E-1,46[&location="Northeast",location.rate=0.036193446155745074]:3.500676241355E-1)[&location="Northeast",location.rate=0.036193446155745074]:7.685339006293E-2)[&location="Northeast",location.rate=0.036193446155745074]:1.482439639375E-1)[&location="Northeast",location.rate=0.036193446155745074]:3.879160651806E-2,((45[&location="Northeast",location.rate=0.036193446155745074]:4.437938453594E-1,47[&location="Northeast",location.rate=0.036193446155745074]:4.519905666707E-1)[&location="Northeast",location.rate=0.036193446155745074]:2.36827950129E-2,44[&location="Northeast",location.rate=0.036193446155745074]:4.702088808094E-1)[&location="Northeast",location.rate=0.036193446155745074]:1.382832229704E-1)[&location="Northeast",location.rate=0.036193446155745074]:6.81188719843E-2)[&location="Northeast",location.rate=0.036193446155745074]:3.006776928013E-2)[&location="Northeast",location.rate=0.036193446155745074]:2.205003137257E-1)[&location="Northeast",location.rate=0.036193446155745074]:1.44321873826E-1)[&location="Northeast",location.rate=0.036193446155745074]:2.574100165863E-1,((((((58[&location="Northeast",location.rate=0.036193446155745074]:2.272614209356E-1,59[&location="Northeast",location.rate=0.036193446155745074]:2.081357378755E-1)[&location="Northeast",location.rate=0.036193446155745074]:6.37352389209E-2,(54[&location="Northeast",location.rate=0.036193446155745074]:4.981712083084E-2,37[&location="Northeast",location.rate=0.036193446155745074]:1.263198530713E-1)[&location="Northeast",location.rate=0.036193446155745074]:1.838024898453E-1)[&location="Northeast",location.rate=0.036193446155745074]:1.615332973325E-2,(56[&location="Northeast",location.rate=0.036193446155745074]:2.566572170753E-1,55[&location="Northeast",location.rate=0.036193446155745074]:2.566572170753E-1)[&location="Northeast",location.rate=0.036193446155745074]:2.317036814271E-2)[&location="Northeast",location.rate=0.036193446155745074]:2.000224753179E-1,57[&location="Northeast",location.rate=0.036193446155745074]:4.907790222847E-1)[&location="Northeast",location.rate=0.036193446155745074]:1.935045833162E-1,68[&location="North",location.rate=0.036193446155745074]:6.323710372949E-1)[&location="Northeast",location.rate=0.036193446155745074]:3.867582326471E-1,(((((77[&location="North",location.rate=0.036193446155745074]:5.361952408385E-1,((((72[&location="North",location.rate=0.036193446155745074]:3.789984827987E-3,78[&location="North",location.rate=0.036193446155745074]:2.57077930473E-2)[&location="North",location.rate=0.036193446155745074]:1.792125510215E-1,((79[&location="North",location.rate=0.036193446155745074]:3.681301687909E-2,71[&location="North",location.rate=0.036193446155745074]:9.41575660506E-3)[&location="North",location.rate=0.036193446155745074]:1.03149648281E-1,82[&location="North",location.rate=0.036193446155745074]:1.481818432421E-1)[&location="North",location.rate=0.036193446155745074]:6.495767890874E-2)[&location="North",location.rate=0.036193446155745074]:3.927523685791E-2,73[&location="North",location.rate=0.036193446155745074]:2.852914713375E-1)[&location="North",location.rate=0.036193446155745074]:1.447063625378E-1,(81[&location="North",location.rate=0.036193446155745074]:6.974235535159E-2,80[&location="North",location.rate=0.036193446155745074]:6.974235535159E-2)[&location="North",location.rate=0.036193446155745074]:3.109404100307E-1)[&location="North",location.rate=0.036193446155745074]:1.116768590178E-1)[&location="North",location.rate=0.036193446155745074]:1.852842926474E-1,(75[&location="North",location.rate=0.036193446155745074]:6.023347836526E-1,((76[&location="North",location.rate=0.036193446155745074]:4.472008827839E-1,74[&location="North",location.rate=0.036193446155745074]:4.472008827839E-1)[&location="North",location.rate=0.036193446155745074]:7.712777659153E-2,70[&location="North",location.rate=0.036193446155745074]:4.85972494992E-1)[&location="North",location.rate=0.036193446155745074]:7.800612427716E-2)[&location="North",location.rate=0.036193446155745074]:1.24624201888E-1)[&location="North",location.rate=0.036193446155745074]:5.493529378737E-1,53[&location="Northeast",location.rate=0.036193446155745074]:5.298488648021E-1)[&location="Northeast",location.rate=0.036193446155745074]:8.02829636527E-2,((((133[&location="Northeast",location.rate=0.036193446155745074]:2.406252917103E-1,137[&location="Northeast",location.rate=0.036193446155745074]:2.817211821214E-1)[&location="Northeast",location.rate=0.036193446155745074]:7.085778878625E-2,134[&location="Northeast",location.rate=0.036193446155745074]:2.813460941954E-1)[&location="Northeast",location.rate=0.036193446155745074]:7.296074400418E-1,(103[&location="RJ",location.rate=0.036193446155745074]:3.886635221044E-1,(29[&location="RJ",location.rate=0.036193446155745074]:4.970660261009E-1,(5[&location="RJ",location.rate=0.036193446155745074]:7.170860661225E-2,12[&location="RJ",location.rate=0.036193446155745074]:1.100647709957E-1)[&location="RJ",location.rate=0.036193446155745074]:2.801519400367E-1)[&location="RJ",location.rate=0.036193446155745074]:1.244742083323E-1)[&location="RJ",location.rate=0.036193446155745074]:1.542837957338E0)[&location="Northeast",location.rate=0.036193446155745074]:2.682078239523E-1,52[&location="Northeast",location.rate=0.036193446155745074]:5.354155688338E-1)[&location="Northeast",location.rate=0.036193446155745074]:8.29129809324E-2)[&location="Northeast",location.rate=0.036193446155745074]:1.686623903115E-1,125[&location="Northeast",location.rate=0.036193446155745074]:5.684117051051E-1)[&location="Northeast",location.rate=0.036193446155745074]:6.173842315036E-1)[&location="Northeast",location.rate=0.036193446155745074]:9.939916557896E-2)[&location="Northeast",location.rate=0.036193446155745074]:3.903082635301E-2)[&location="Northeast",location.rate=0.036193446155745074]:2.619712451092E-1)[&location="Northeast",location.rate=0.036193446155745074]:1.743349353427E-2)[&location="Northeast",location.rate=0.036193446155745074]:2.341649187933E-2,33[&location="Northeast",location.rate=0.036193446155745074]:3.320779982997E-2)[&location="Northeast"];
tree STATE_3368000 [&joint=-72.38442008565886,lnP=-72.38442008565886] = [&R] (((32[&location="Northeast",location.rate=0.017081799340030047]:1.5948001104E-1,((67[&location="North",location.rate=0.017081799340030047]:1.803514744645E-1,((122[&location="Northeast",location.rate=0.017081799340030047]:2.243813545951E-1,124[&location="Northeast",location.rate=0.017081799340030047]:2.21649114158E-1)[&location="Northeast",location.rate=0.017081799340030047]:6.372259003606E-2,123[&location="Northeast",location.rate=0.017081799340030047]:2.881039446312E-1)[&location="Northeast",location.rate=0.017081799340030047]:3.93520080174E-1)[&location="Northeast",location.rate=0.017081799340030047]:3.037706436076E-1,((120[&location="Northeast",location.rate=0.017081799340030047]:1.613795755436E0,(126[&location="Northeast",location.rate=0.017081799340030047]:9.090698880661E-1,((135[&location="Northeast",location.rate=0.017081799340030047]:8.174922659348E-1,(138[&location="Northeast",location.rate=0.017081799340030047]:2.60463115735E-1,136[&location="Northeast",location.rate=0.017081799340030047]:1.289562664198E-1)[&location="Northeast",location.rate=0.017081799340030047]:7.570291501998E-1)[&location="Northeast",location.rate=0.017081799340030047]:5.228887192486E-1,119[&location="Northeast",location.rate=0.017081799340030047]:1.688326190663E0)[&location="Northeast",location.rate=0.017081799340030047]:6.446220047075E-3)[&location="Northeast",location.rate=0.017081799340030047]:1.491375568534E-2)[&location="Northeast",location.rate=0.017081799340030047]:4.57243507369E-1,66[&location="North",location.rate=0.017081799340030047]:1.340529614355E-1)[&location="Northeast",location.rate=0.017081799340030047]:3.500691566365E-1)[&location="Northeast",location.rate=0.017081799340030047]:5.602893998172E-1)[&location="Northeast",location.rate=0.017081799340030047]:4.306454248689E-3,(33[&location="Northeast",location.rate=0.017081799340030047]:1.549083019295E-1,(((38[&location="Northeast",location.rate=0.017081799340030047]:6.119283788425E-1,(((97[&location="RJ",location.rate=0.017081799340030047]:3.178572487666E-1,((2[&location="RJ",location.rate=0.017081799340030047]:5.969901926496E-1,(((7[&location="RJ",location.rate=0.017081799340030047]:2.125585851397E-1,8[&location="RJ",location.rate=0.017081799340030047]:2.125585851397E-1)[&location="RJ",location.rate=0.017081799340030047]:1.980859650612E-1,26[&location="RJ",location.rate=0.017081799340030047]:5.174938652694E-1)[&location="RJ",location.rate=0.017081799340030047]:1.973387983128E-1,((22[&location="RJ",location.rate=0.017081799340030047]:2.941737840183E-1,27[&location="RJ",location.rate=0.017081799340030047]:3.106121401827E-1)[&location="RJ",location.rate=0.017081799340030047]:3.691832088731E-1,31[&location="RJ",location.rate=0.017081799340030047]:7.181515134395E-1)[&location="RJ",location.rate=0.017081799340030047]:4.051676658112E-2)[&location="RJ",location.rate=0.017081799340030047]:6.571917290304E-2)[&location="RJ",location.rate=0.017081799340030047]:1.724651383599E0,147[&location="RJ",location.rate=0.017081799340030047]:4.222928225994E-1)[&location="RJ",location.rate=0.017081799340030047]:2.397972671366E-2)[&location="RJ",location.rate=0.017081799340030047]:1.596125193138E-1,(16[&location="RJ",location.rate=0.017081799340030047]:2.632643095273E0,146[&location="RJ",location.rate=0.017081799340030047]:6.673687483906E-1)[&location="RJ",location.rate=0.017081799340030047]:1.357850290896E-3)[&location="RJ",location.rate=0.017081799340030047]:5.148555357463E-2,(((39[&location="RJ",location.rate=0.017081799340030047]:4.543747517089E-1,(101[&location="RJ",location.rate=0.017081799340030047]:1.249614864027E0,(((3[&location="RJ",location.rate=0.017081799340030047]:7.127974782555E-1,(18[&location="RJ",location.rate=0.017081799340030047]:6.620678158055E-1,((10[&location="RJ",location.rate=0.017081799340030047]:4.021390922223E-1,15[&location="RJ",location.rate=0.017081799340030047]:4.404952566057E-1)[&location="RJ",location.rate=0.017081799340030047]:1.534806086904E-1,6[&location="RJ",location.rate=0.017081799340030047]:5.391813447483E-1)[&location="RJ",location.rate=0.017081799340030047]:5.987277242707E-2)[&location="RJ",location.rate=0.017081799340030047]:1.657981556006E-1)[&location="RJ",location.rate=0.017081799340030047]:6.443835527119E-2,((88[&location="Northeast",location.rate=0.017081799340030047]:8.731002910379E-2,89[&location="Northeast",location.rate=0.017081799340030047]:1.010086592408E-1)[&location="Northeast",location.rate=0.017081799340030047]:6.519463400763E-1,((92[&location="Northeast",location.rate=0.017081799340030047]:1.539004403974E-1,(91[&location="Northeast",location.rate=0.017081799340030047]:1.112082567491E-1,90[&location="Northeast",location.rate=0.017081799340030047]:1.112082567491E-1)[&location="Northeast",location.rate=0.017081799340030047]:4.269218364827E-2)[&location="Northeast",location.rate=0.017081799340030047]:7.93969272417E-2,(87[&location="Northeast",location.rate=0.017081799340030047]:1.621041340226E-1,((84[&location="Northeast",location.rate=0.017081799340030047]:3.30004307669E-3,93[&location="Northeast",location.rate=0.017081799340030047]:1.69986732137E-2)[&location="Northeast",location.rate=0.017081799340030047]:8.801006041208E-2,((86[&location="Northeast",location.rate=0.017081799340030047]:5.556538073406E-2,85[&location="Northeast",location.rate=0.017081799340030047]:5.556538073406E-2)[&location="Northeast",location.rate=0.017081799340030047]:2.42329075215E-2,83[&location="Northeast",location.rate=0.017081799340030047]:7.979828825556E-2)[&location="Northeast",location.rate=0.017081799340030047]:1.15118152332E-2)[&location="Northeast",location.rate=0.017081799340030047]:7.079403053381E-2)[&location="Northeast",location.rate=0.017081799340030047]:5.749460347948E-2)[&location="Northeast",location.rate=0.017081799340030047]:5.19657631678E-1)[&location="Northeast",location.rate=0.017081799340030047]:5.777054917438E-1)[&location="RJ",location.rate=0.017081799340030047]:9.037069623282E-1,(((102[&location="RJ",location.rate=0.017081799340030047]:3.598122337469E-2,((23[&location="RJ",location.rate=0.017081799340030047]:6.630573574762E-1,((140[&location="RJ",location.rate=0.017081799340030047]:2.663224824134E-1,11[&location="RJ",location.rate=0.017081799340030047]:2.855005646051E-1)[&location="RJ",location.rate=0.017081799340030047]:2.599245209291E-1,(25[&location="RJ",location.rate=0.017081799340030047]:5.142890717001E-1,20[&location="RJ",location.rate=0.017081799340030047]:4.951109895084E-1)[&location="RJ",location.rate=0.017081799340030047]:1.27026424793E-1)[&location="RJ",location.rate=0.017081799340030047]:3.270076509283E-2)[&location="RJ",location.rate=0.017081799340030047]:3.770799134685E-1,(24[&location="RJ",location.rate=0.017081799340030047]:8.78926611267E-1,((21[&location="RJ",location.rate=0.017081799340030047]:6.108519292024E-1,28[&location="RJ",location.rate=0.017081799340030047]:6.355094634489E-1)[&location="RJ",location.rate=0.017081799340030047]:2.363040283704E-1,1[&location="RJ",location.rate=0.017081799340030047]:8.551212195636E-2)[&location="RJ",location.rate=0.017081799340030047]:1.259257150241E-2)[&location="RJ",location.rate=0.017081799340030047]:1.721695637874E-1)[&location="RJ",location.rate=0.017081799340030047]:1.465288839366E-1)[&location="RJ",location.rate=0.017081799340030047]:3.347687708215E-1,((((((106[&location="RJ",location.rate=0.017081799340030047]:1.966676700303E-1,139[&location="RJ",location.rate=0.017081799340030047]:3.88448491948E-1)[&location="RJ",location.rate=0.017081799340030047]:3.377539814522E-2,111[&location="RJ",location.rate=0.017081799340030047]:2.468814243399E-1)[&location="RJ",location.rate=0.017081799340030047]:4.588771534894E-1,(148[&location="RJ",location.rate=0.017081799340030047]:2.371303801515E-1,143[&location="RJ",location.rate=0.017081799340030047]:2.343906541241E-1)[&location="RJ",location.rate=0.017081799340030047]:4.302720332944E-1)[&location="RJ",location.rate=0.017081799340030047]:7.639300895853E-2,(((13[&location="RJ",location.rate=0.017081799340030047]:2.287614049716E-1,19[&location="RJ",location.rate=0.017081799340030047]:2.671175693553E-1)[&location="RJ",location.rate=0.017081799340030047]:3.177131871589E-1,(109[&location="RJ",location.rate=0.017081799340030047]:3.837553764907E-1,((108[&location="RJ",location.rate=0.017081799340030047]:2.548664687662E-1,107[&location="RJ",location.rate=0.017081799340030047]:2.576061947935E-1)[&location="RJ",location.rate=0.017081799340030047]:2.999814120429E-2,(114[&location="RJ",location.rate=0.017081799340030047]:1.659078112194E-1,104[&location="RJ",location.rate=0.017081799340030047]:2.261817838221E-1)[&location="RJ",location.rate=0.017081799340030047]:6.142255217568E-2)[&location="RJ",location.rate=0.017081799340030047]:7.697295830119E-2)[&location="RJ",location.rate=0.017081799340030047]:1.599794896124E-1)[&location="RJ",location.rate=0.017081799340030047]:1.302672422544E-1,115[&location="RJ",location.rate=0.017081799340030047]:5.945500535631E-1)[&location="RJ",location.rate=0.017081799340030047]:1.108892044576E-1)[&location="RJ",location.rate=0.017081799340030047]:2.246031348287E-2,116[&location="RJ",location.rate=0.017081799340030047]:7.278995715036E-1)[&location="RJ",location.rate=0.017081799340030047]:3.416365184919E-1,(((((30[&location="RJ",location.rate=0.017081799340030047]:4.360826515191E-1,4[&location="RJ",location.rate=0.017081799340030047]:2.63479911793E-1)[&location="RJ",location.rate=0.017081799340030047]:2.754162801259E-1,((17[&location="RJ",location.rate=0.017081799340030047]:2.748258520035E-1,14[&location="RJ",location.rate=0.017081799340030047]:2.364696876198E-1)[&location="RJ",location.rate=0.017081799340030047]:3.212263262076E-1,117[&location="RJ",location.rate=0.017081799340030047]:5.60435739855E-1)[&location="RJ",location.rate=0.017081799340030047]:3.873442466679E-2)[&location="RJ",location.rate=0.017081799340030047]:4.402533059345E-2,(9[&location="RJ",location.rate=0.017081799340030047]:6.133472685658E-1,112[&location="RJ",location.rate=0.017081799340030047]:6.215664466478E-1)[&location="RJ",location.rate=0.017081799340030047]:1.888932243978E-2)[&location="RJ",location.rate=0.017081799340030047]:1.425247852717E-1,113[&location="RJ",location.rate=0.017081799340030047]:7.829805543594E-1)[&location="RJ",location.rate=0.017081799340030047]:7.632916470998E-2,(110[&location="RJ",location.rate=0.017081799340030047]:6.015827918647E-1,105[&location="RJ",location.rate=0.017081799340030047]:5.796649836456E-1)[&location="RJ",location.rate=0.017081799340030047]:2.522474751499E-1)[&location="RJ",location.rate=0.017081799340030047]:2.92418151748E-1)[&location="RJ",location.rate=0.017081799340030047]:2.929947261184E-1)[&location="RJ",location.rate=0.017081799340030047]:5.432696617376E-2,(142[&location="RJ",location.rate=0.017081799340030047]:5.112496253704E-1,((145[&location="RJ",location.rate=0.017081799340030047]:3.82946416097E-1,144[&location="RJ",location.rate=0.017081799340030047]:3.774669640421E-1)[&location="RJ",location.rate=0.017081799340030047]:5.363788130335E-2,141[&location="RJ",location.rate=0.017081799340030047]:4.338445713728E-1)[&location="RJ",location.rate=0.017081799340030047]:7.466532797004E-2)[&location="RJ",location.rate=0.017081799340030047]:1.160402677465E0)[&location="RJ",location.rate=0.017081799340030047]:2.586055615123E-1)[&location="RJ",location.rate=0.017081799340030047]:5.714117941996E-1)[&location="RJ",location.rate=0.017081799340030047]:1.779240466758E-1)[&location="RJ",location.rate=0.017081799340030047]:1.116689717014E-1,((99[&location="RJ",location.rate=0.017081799340030047]:5.749706065789E-1,96[&location="RJ",location.rate=0.017081799340030047]:5.39451480896E-1)[&location="RJ",location.rate=0.017081799340030047]:1.348848763544E-1,(((100[&location="RJ",location.rate=0.017081799340030047]:9.059022963248E-2,94[&location="RJ",location.rate=0.017081799340030047]:9.059022963248E-2)[&location="RJ",location.rate=0.017081799340030047]:3.594694888441E-1,95[&location="RJ",location.rate=0.017081799340030047]:5.347591720287E-1)[&location="RJ",location.rate=0.017081799340030047]:1.293353409727E-1,98[&location="RJ",location.rate=0.017081799340030047]:6.531655512526E-1)[&location="RJ",location.rate=0.017081799340030047]:3.483200818346E-2)[&location="RJ",location.rate=0.017081799340030047]:6.461464520557E-3)[&location="RJ",location.rate=0.017081799340030047]:6.647558868375E-3,40[&location="RJ",location.rate=0.017081799340030047]:5.726912822787E-1)[&location="RJ",location.rate=0.017081799340030047]:2.730229074248E-2)[&location="RJ",location.rate=0.017081799340030047]:8.02408167504E-2)[&location="RJ",location.rate=0.017081799340030047]:6.619152153268E-1,(((45[&location="Northeast",location.rate=0.017081799340030047]:7.212162287134E-1,((44[&location="Northeast",location.rate=0.017081799340030047]:6.060965406895E-1,(51[&location="Northeast",location.rate=0.017081799340030047]:4.984767877004E-1,((43[&location="Northeast",location.rate=0.017081799340030047]:3.63812277287E-1,46[&location="Northeast",location.rate=0.017081799340030047]:3.63812277287E-1)[&location="Northeast",location.rate=0.017081799340030047]:7.953271684842E-2,((48[&location="Northeast",location.rate=0.017081799340030047]:1.891962195894E-1,42[&location="Northeast",location.rate=0.017081799340030047]:1.509448534692E-1)[&location="Northeast",location.rate=0.017081799340030047]:1.923315639442E-1,41[&location="Northeast",location.rate=0.017081799340030047]:3.378119365391E-1)[&location="Northeast",location.rate=0.017081799340030047]:5.088824885333E-2)[&location="Northeast",location.rate=0.017081799340030047]:8.245419793647E-2)[&location="Northeast",location.rate=0.017081799340030047]:8.576182949188E-2)[&location="Northeast",location.rate=0.017081799340030047]:5.434044580753E-2,(47[&location="Northeast",location.rate=0.017081799340030047]:4.270046229154E-1,(49[&location="Northeast",location.rate=0.017081799340030047]:3.504932607971E-1,50[&location="Northeast",location.rate=0.017081799340030047]:3.504932607971E-1)[&location="Northeast",location.rate=0.017081799340030047]:4.372447687257E-2)[&location="Northeast",location.rate=0.017081799340030047]:2.388968444559E-1)[&location="Northeast",location.rate=0.017081799340030047]:6.351148265342E-2)[&location="Northeast",location.rate=0.017081799340030047]:8.376049759916E-2,((((((62[&location="Centre-West",location.rate=0.017081799340030047]:2.705451032313E-1,64[&location="Centre-West",location.rate=0.017081799340030047]:2.294492128202E-1)[&location="Centre-West",location.rate=0.017081799340030047]:1.930604853677E-3,60[&location="Centre-West",location.rate=0.017081799340030047]:8.069488616721E-2)[&location="Centre-West",location.rate=0.017081799340030047]:4.474806197806E-2,65[&location="Centre-West",location.rate=0.017081799340030047]:1.254429481453E-1)[&location="Centre-West",location.rate=0.017081799340030047]:4.809130915433E-1,(61[&location="Centre-West",location.rate=0.017081799340030047]:1.318625028888E-1,63[&location="Centre-West",location.rate=0.017081799340030047]:9.076661247779E-2)[&location="Centre-West",location.rate=0.017081799340030047]:6.662743587175E-1)[&location="Centre-West",location.rate=0.017081799340030047]:6.49050716752E-1,128[&location="North",location.rate=0.017081799340030047]:1.307461550961E0)[&location="North",location.rate=0.017081799340030047]:7.855861675073E-2,((((129[&location="North",location.rate=0.017081799340030047]:1.868228061405E-2,132[&location="North",location.rate=0.017081799340030047]:2.142200664141E-2)[&location="North",location.rate=0.017081799340030047]:2.732892733219E-1,(130[&location="North",location.rate=0.017081799340030047]:1.592077070763E-1,131[&location="North",location.rate=0.017081799340030047]:1.619474331036E-1)[&location="North",location.rate=0.017081799340030047]:1.327638468597E-1)[&location="North",location.rate=0.017081799340030047]:3.995879904132E-1,118[&location="Northeast",location.rate=0.017081799340030047]:8.28545845719E-1)[&location="North",location.rate=0.017081799340030047]:3.002407820242E-3,69[&location="North",location.rate=0.017081799340030047]:8.425071576489E-1)[&location="North",location.rate=0.017081799340030047]:6.941979415697E-1)[&location="North",location.rate=0.017081799340030047]:1.923527708921E-1)[&location="Northeast",location.rate=0.017081799340030047]:1.472850330767E-1,(36[&location="Northeast",location.rate=0.017081799340030047]:1.376424561013E-1,(35[&location="Northeast",location.rate=0.017081799340030047]:4.820038133031E-3,(121[&location="Northeast",location.rate=0.017081799340030047]:1.831952570558E0,127[&location="Centre-West",location.rate=0.017081799340030047]:2.273048460969E0)[&location="Northeast",location.rate=0.017081799340030047]:2.988948648351E-1)[&location="Northeast",location.rate=0.017081799340030047]:8.624707550256E-2)[&location="Northeast",location.rate=0.017081799340030047]:1.058237347573E-1)[&location="Northeast",location.rate=0.017081799340030047]:4.74587299261E-1)[&location="Northeast",location.rate=0.017081799340030047]:2.478341065532E-1,(((59[&location="Northeast",location.rate=0.017081799340030047]:4.113746333119E-1,((57[&location="Northeast",location.rate=0.017081799340030047]:2.603373494225E-1,(37[&location="Northeast",location.rate=0.017081799340030047]:2.420017984229E-1,(58[&location="Northeast",location.rate=0.017081799340030047]:2.135654364934E-1,54[&location="Northeast",location.rate=0.017081799340030047]:1.561883873131E-1)[&location="Northeast",location.rate=0.017081799340030047]:9.31067886936E-3)[&location="Northeast",location.rate=0.017081799340030047]:5.38546766827E-2)[&location="Northeast",location.rate=0.017081799340030047]:1.250906171595E-1,(55[&location="Northeast",location.rate=0.017081799340030047]:2.304154505589E-1,56[&location="Northeast",location.rate=0.017081799340030047]:2.304154505589E-1)[&location="Northeast",location.rate=0.017081799340030047]:1.440835542744E-1)[&location="Northeast",location.rate=0.017081799340030047]:2.867890716696E-2)[&location="Northeast",location.rate=0.017081799340030047]:2.429035771161E-1,68[&location="North",location.rate=0.017081799340030047]:6.05097882559E-1)[&location="Northeast",location.rate=0.017081799340030047]:6.369064908058E-1,((((133[&location="Northeast",location.rate=0.017081799340030047]:7.672866282879E-1,137[&location="Northeast",location.rate=0.017081799340030047]:8.083825186989E-1)[&location="Northeast",location.rate=0.017081799340030047]:7.246683036805E-2,134[&location="Northeast",location.rate=0.017081799340030047]:8.096164723548E-1)[&location="Northeast",location.rate=0.017081799340030047]:7.55441424203E-1,((52[&location="Northeast",location.rate=0.017081799340030047]:6.24400462119E-1,((29[&location="RJ",location.rate=0.017081799340030047]:5.978976307827E-1,(5[&location="RJ",location.rate=0.017081799340030047]:2.454683587614E-1,12[&location="RJ",location.rate=0.017081799340030047]:2.838245231449E-1)[&location="RJ",location.rate=0.017081799340030047]:2.072237925693E-1)[&location="RJ",location.rate=0.017081799340030047]:1.917053984556E-1,103[&location="RJ",location.rate=0.017081799340030047]:5.567263169095E-1)[&location="RJ",location.rate=0.017081799340030047]:1.73196787977E0)[&location="Northeast",location.rate=0.017081799340030047]:4.012881838724E-2,((((((77[&location="North",location.rate=0.017081799340030047]:4.597376826744E-1,73[&location="North",location.rate=0.017081799340030047]:4.652171347291E-1)[&location="North",location.rate=0.017081799340030047]:1.488399452274E-2,((79[&location="North",location.rate=0.017081799340030047]:2.159007143392E-1,(72[&location="North",location.rate=0.017081799340030047]:3.315073009702E-2,78[&location="North",location.rate=0.017081799340030047]:5.506853831633E-2)[&location="North",location.rate=0.017081799340030047]:1.608321760228E-1)[&location="North",location.rate=0.017081799340030047]:5.655735202668E-2,82[&location="North",location.rate=0.017081799340030047]:2.806772444479E-1)[&location="North",location.rate=0.017081799340030047]:1.665471724752E-1)[&location="North",location.rate=0.017081799340030047]:2.618013760956E-2,71[&location="North",location.rate=0.017081799340030047]:4.377881161765E-1)[&location="North",location.rate=0.017081799340030047]:1.886406467795E-2,(81[&location="North",location.rate=0.017081799340030047]:2.32939720605E-2,80[&location="North",location.rate=0.017081799340030047]:2.32939720605E-2)[&location="North",location.rate=0.017081799340030047]:4.525362909857E-1)[&location="North",location.rate=0.017081799340030047]:3.129342751446E-1,(75[&location="North",location.rate=0.017081799340030047]:7.747043612777E-1,(76[&location="North",location.rate=0.017081799340030047]:7.173587118186E-1,(74[&location="North",location.rate=0.017081799340030047]:5.457237658315E-1,70[&location="North",location.rate=0.017081799340030047]:5.07367601448E-1)[&location="North",location.rate=0.017081799340030047]:1.716349459871E-1)[&location="North",location.rate=0.017081799340030047]:5.734564945907E-2)[&location="North",location.rate=0.017081799340030047]:6.337524540622E-2)[&location="North",location.rate=0.017081799340030047]:5.304464827318E-1,53[&location="Northeast",location.rate=0.017081799340030047]:6.220630308036E-1)[&location="Northeast",location.rate=0.017081799340030047]:3.426952839122E-2)[&location="Northeast",location.rate=0.017081799340030047]:1.567828266959E-1)[&location="Northeast",location.rate=0.017081799340030047]:2.60841681569E-1,125[&location="Northeast",location.rate=0.017081799340030047]:8.635745537985E-1)[&location="Northeast",location.rate=0.017081799340030047]:5.450964862331E-1)[&location="Northeast",location.rate=0.017081799340030047]:2.250285186145E-1)[&location="Northeast",location.rate=0.017081799340030047]:1.150481025169E-1)[&location="Northeast",location.rate=0.017081799340030047]:1.43576154139E-2)[&location="Northeast",location.rate=0.017081799340030047]:9.63090111078E-2,34[&location="Northeast",location.rate=0.017081799340030047]:2.820132846156E-1)[&location="Northeast"];
tree STATE_3370000 [&joint=-64.53639963504023,lnP=-64.53639963504023] = [&R] (((((((67[&location="North",location.rate=0.04716628631862299]:3.707648677358E-1,((122[&location="Northeast",location.rate=0.04716628631862299]:2.416005385728E-1,124[&location="Northeast",location.rate=0.04716628631862299]:2.388682981357E-1)[&location="Northeast",location.rate=0.04716628631862299]:5.618970441063E-2,123[&location="Northeast",location.rate=0.04716628631862299]:2.977902429834E-1)[&location="Northeast",location.rate=0.04716628631862299]:5.74247175093E-1)[&location="Northeast",location.rate=0.04716628631862299]:1.69094913435E-1,(66[&location="North",location.rate=0.04716628631862299]:3.5888087938E-1,((120[&location="Northeast",location.rate=0.04716628631862299]:1.646463257095E0,((135[&location="Northeast",location.rate=0.04716628631862299]:3.875421281319E-1,(138[&location="Northeast",location.rate=0.04716628631862299]:2.507099019505E-1,136[&location="Northeast",location.rate=0.04716628631862299]:1.192030526353E-1)[&location="Northeast",location.rate=0.04716628631862299]:3.368322261814E-1)[&location="Northeast",location.rate=0.04716628631862299]:8.416194708131E-1,119[&location="Northeast",location.rate=0.04716628631862299]:1.577106804424E0)[&location="Northeast",location.rate=0.04716628631862299]:1.652468636299E-1)[&location="Northeast",location.rate=0.04716628631862299]:1.851694057607E-1,126[&location="Northeast",location.rate=0.04716628631862299]:1.141820551171E0)[&location="Northeast",location.rate=0.04716628631862299]:4.642345178937E-1)[&location="Northeast",location.rate=0.04716628631862299]:1.809789017907E-1)[&location="Northeast",location.rate=0.04716628631862299]:3.026127720969E-1,((38[&location="Northeast",location.rate=0.04716628631862299]:9.739590901579E-1,((((98[&location="RJ",location.rate=0.04716628631862299]:6.057322250099E-1,(96[&location="RJ",location.rate=0.04716628631862299]:4.929463004539E-1,99[&location="RJ",location.rate=0.04716628631862299]:5.284654261368E-1)[&location="RJ",location.rate=0.04716628631862299]:9.912472237039E-2)[&location="RJ",location.rate=0.04716628631862299]:7.251387524701E-2,((100[&location="RJ",location.rate=0.04716628631862299]:3.237303355078E-1,94[&location="RJ",location.rate=0.04716628631862299]:3.237303355078E-1)[&location="RJ",location.rate=0.04716628631862299]:1.552281037914E-1,95[&location="RJ",location.rate=0.04716628631862299]:5.636578928512E-1)[&location="RJ",location.rate=0.04716628631862299]:1.255171691544E-1)[&location="RJ",location.rate=0.04716628631862299]:4.937640193955E-2,(101[&location="RJ",location.rate=0.04716628631862299]:1.06008285013E0,((((((113[&location="RJ",location.rate=0.04716628631862299]:7.551007546023E-1,((30[&location="RJ",location.rate=0.04716628631862299]:5.013440684457E-1,4[&location="RJ",location.rate=0.04716628631862299]:3.287413287197E-1)[&location="RJ",location.rate=0.04716628631862299]:3.195999419541E-1,(((17[&location="RJ",location.rate=0.04716628631862299]:3.931191948007E-1,14[&location="RJ",location.rate=0.04716628631862299]:3.54763030417E-1)[&location="RJ",location.rate=0.04716628631862299]:1.903933585636E-1,(117[&location="RJ",location.rate=0.04716628631862299]:4.078084450952E-1,9[&location="RJ",location.rate=0.04716628631862299]:3.968495409855E-1)[&location="RJ",location.rate=0.04716628631862299]:1.40087669913E-1)[&location="RJ",location.rate=0.04716628631862299]:1.548807753715E-2,112[&location="RJ",location.rate=0.04716628631862299]:5.606444665177E-1)[&location="RJ",location.rate=0.04716628631862299]:1.452310507312E-1)[&location="RJ",location.rate=0.04716628631862299]:4.922523735337E-2)[&location="RJ",location.rate=0.04716628631862299]:1.204056248711E-1,(105[&location="RJ",location.rate=0.04716628631862299]:7.242600744685E-1,110[&location="RJ",location.rate=0.04716628631862299]:7.461778826876E-1)[&location="RJ",location.rate=0.04716628631862299]:1.238490447311E-1)[&location="RJ",location.rate=0.04716628631862299]:1.25298990233E-1,(((109[&location="RJ",location.rate=0.04716628631862299]:5.278544958462E-1,((108[&location="RJ",location.rate=0.04716628631862299]:1.088066034803E-1,107[&location="RJ",location.rate=0.04716628631862299]:1.115463295077E-1)[&location="RJ",location.rate=0.04716628631862299]:3.213384092918E-1,(114[&location="RJ",location.rate=0.04716628631862299]:2.204703782925E-1,104[&location="RJ",location.rate=0.04716628631862299]:2.807443508953E-1)[&location="RJ",location.rate=0.04716628631862299]:1.521403879042E-1)[&location="RJ",location.rate=0.04716628631862299]:7.579167485495E-2)[&location="RJ",location.rate=0.04716628631862299]:2.028692510283E-1,(115[&location="RJ",location.rate=0.04716628631862299]:5.505976531569E-1,(19[&location="RJ",location.rate=0.04716628631862299]:3.82138789537E-1,13[&location="RJ",location.rate=0.04716628631862299]:3.437826251533E-1)[&location="RJ",location.rate=0.04716628631862299]:2.890068088255E-1)[&location="RJ",location.rate=0.04716628631862299]:1.00674038923E-1)[&location="RJ",location.rate=0.04716628631862299]:2.149881118479E-1,((116[&location="RJ",location.rate=0.04716628631862299]:4.833191618013E-1,(139[&location="RJ",location.rate=0.04716628631862299]:4.124733518506E-1,(111[&location="RJ",location.rate=0.04716628631862299]:8.471085562862E-2,106[&location="RJ",location.rate=0.04716628631862299]:6.827249946425E-2)[&location="RJ",location.rate=0.04716628631862299]:1.524200304686E-1)[&location="RJ",location.rate=0.04716628631862299]:3.229006044712E-1)[&location="RJ",location.rate=0.04716628631862299]:3.075142416546E-1,(148[&location="RJ",location.rate=0.04716628631862299]:2.969560329049E-1,143[&location="RJ",location.rate=0.04716628631862299]:2.942163068775E-1)[&location="RJ",location.rate=0.04716628631862299]:5.322335349347E-1)[&location="RJ",location.rate=0.04716628631862299]:7.5426400472E-2)[&location="RJ",location.rate=0.04716628631862299]:5.235378495656E-2)[&location="RJ",location.rate=0.04716628631862299]:3.175719532493E-1,((((11[&location="RJ",location.rate=0.04716628631862299]:4.133742021972E-1,140[&location="RJ",location.rate=0.04716628631862299]:3.941961200055E-1)[&location="RJ",location.rate=0.04716628631862299]:3.448215826593E-1,((20[&location="RJ",location.rate=0.04716628631862299]:5.906766151084E-1,25[&location="RJ",location.rate=0.04716628631862299]:6.098546973002E-1)[&location="RJ",location.rate=0.04716628631862299]:1.016290055649E-1,23[&location="RJ",location.rate=0.04716628631862299]:7.005247987554E-1)[&location="RJ",location.rate=0.04716628631862299]:1.426024929503E-1)[&location="RJ",location.rate=0.04716628631862299]:3.346863195628E-1,(24[&location="RJ",location.rate=0.04716628631862299]:8.813771364932E-1,((28[&location="RJ",location.rate=0.04716628631862299]:7.181344458392E-1,21[&location="RJ",location.rate=0.04716628631862299]:6.934769115927E-1)[&location="RJ",location.rate=0.04716628631862299]:1.41483685389E-1,1[&location="RJ",location.rate=0.04716628631862299]:7.331676136522E-2)[&location="RJ",location.rate=0.04716628631862299]:2.723845731976E-2)[&location="RJ",location.rate=0.04716628631862299]:3.073953788849E-1)[&location="RJ",location.rate=0.04716628631862299]:1.140451018752E-1,102[&location="RJ",location.rate=0.04716628631862299]:1.41173781637E-1)[&location="RJ",location.rate=0.04716628631862299]:1.032309385791E-1)[&location="RJ",location.rate=0.04716628631862299]:1.128812167059E-1,(((145[&location="RJ",location.rate=0.04716628631862299]:1.955737608519E-1,141[&location="RJ",location.rate=0.04716628631862299]:1.928340348243E-1)[&location="RJ",location.rate=0.04716628631862299]:1.861039192957E-1,144[&location="RJ",location.rate=0.04716628631862299]:3.761982280926E-1)[&location="RJ",location.rate=0.04716628631862299]:4.097639792142E-2,142[&location="RJ",location.rate=0.04716628631862299]:4.22654078069E-1)[&location="RJ",location.rate=0.04716628631862299]:1.181207201319E0)[&location="RJ",location.rate=0.04716628631862299]:1.94403282193E-1,(((10[&location="RJ",location.rate=0.04716628631862299]:4.999171110287E-1,15[&location="RJ",location.rate=0.04716628631862299]:5.382732754122E-1)[&location="RJ",location.rate=0.04716628631862299]:5.789683880785E-2,6[&location="RJ",location.rate=0.04716628631862299]:5.413755936722E-1)[&location="RJ",location.rate=0.04716628631862299]:3.354091904173E-1,((18[&location="RJ",location.rate=0.04716628631862299]:4.810425174786E-1,3[&location="RJ",location.rate=0.04716628631862299]:3.65974024328E-1)[&location="RJ",location.rate=0.04716628631862299]:3.124089017295E-1,(((92[&location="Northeast",location.rate=0.04716628631862299]:1.010270695302E-1,(91[&location="Northeast",location.rate=0.04716628631862299]:3.2583093032E-2,90[&location="Northeast",location.rate=0.04716628631862299]:3.2583093032E-2)[&location="Northeast",location.rate=0.04716628631862299]:6.844397649824E-2)[&location="Northeast",location.rate=0.04716628631862299]:2.786755468213E-1,(87[&location="Northeast",location.rate=0.04716628631862299]:3.455923973984E-1,((((93[&location="Northeast",location.rate=0.04716628631862299]:8.070124634421E-2,86[&location="Northeast",location.rate=0.04716628631862299]:6.700261620719E-2)[&location="Northeast",location.rate=0.04716628631862299]:7.410308446362E-2,84[&location="Northeast",location.rate=0.04716628631862299]:1.411057006708E-1)[&location="Northeast",location.rate=0.04716628631862299]:7.17563151221E-2,85[&location="Northeast",location.rate=0.04716628631862299]:2.128620157929E-1)[&location="Northeast",location.rate=0.04716628631862299]:1.375446244561E-2,83[&location="Northeast",location.rate=0.04716628631862299]:2.266164782385E-1)[&location="Northeast",location.rate=0.04716628631862299]:1.189759191599E-1)[&location="Northeast",location.rate=0.04716628631862299]:2.04115888161E-2)[&location="Northeast",location.rate=0.04716628631862299]:1.803851131424E-1,(89[&location="Northeast",location.rate=0.04716628631862299]:4.819309234871E-2,88[&location="Northeast",location.rate=0.04716628631862299]:3.449446221169E-2)[&location="Northeast",location.rate=0.04716628631862299]:5.118946371453E-1)[&location="Northeast",location.rate=0.04716628631862299]:6.717198540977E-1)[&location="RJ",location.rate=0.04716628631862299]:1.463470635115E-1)[&location="RJ",location.rate=0.04716628631862299]:7.242195035186E-1)[&location="RJ",location.rate=0.04716628631862299]:5.138730830697E-1)[&location="RJ",location.rate=0.04716628631862299]:5.122885105142E-1)[&location="RJ",location.rate=0.04716628631862299]:1.168421190233E-1,((146[&location="RJ",location.rate=0.04716628631862299]:6.61792983173E-1,97[&location="RJ",location.rate=0.04716628631862299]:4.705361525719E-1)[&location="RJ",location.rate=0.04716628631862299]:1.225325310118E-1,(40[&location="RJ",location.rate=0.04716628631862299]:6.608414571562E-1,(39[&location="RJ",location.rate=0.04716628631862299]:6.071227594891E-1,((16[&location="RJ",location.rate=0.04716628631862299]:2.421264557836E0,(((22[&location="RJ",location.rate=0.04716628631862299]:5.232577481944E-1,27[&location="RJ",location.rate=0.04716628631862299]:5.396961043587E-1)[&location="RJ",location.rate=0.04716628631862299]:4.227923821151E-1,((26[&location="RJ",location.rate=0.04716628631862299]:7.370585927318E-1,(7[&location="RJ",location.rate=0.04716628631862299]:2.822637635858E-1,8[&location="RJ",location.rate=0.04716628631862299]:2.822637635858E-1)[&location="RJ",location.rate=0.04716628631862299]:3.479455140774E-1)[&location="RJ",location.rate=0.04716628631862299]:1.842493145157E-1,31[&location="RJ",location.rate=0.04716628631862299]:9.651435236859E-1)[&location="RJ",location.rate=0.04716628631862299]:3.570112717157E-2)[&location="RJ",location.rate=0.04716628631862299]:2.200498563462E-1,2[&location="RJ",location.rate=0.04716628631862299]:9.934972469295E-1)[&location="RJ",location.rate=0.04716628631862299]:1.299000187618E0)[&location="RJ",location.rate=0.04716628631862299]:4.864161523989E-2,147[&location="RJ",location.rate=0.04716628631862299]:4.417902961386E-1)[&location="RJ",location.rate=0.04716628631862299]:2.227095125309E-1)[&location="RJ",location.rate=0.04716628631862299]:5.371869766711E-2)[&location="RJ",location.rate=0.04716628631862299]:3.265477793608E-3)[&location="RJ",location.rate=0.04716628631862299]:5.19423857236E-2)[&location="RJ",location.rate=0.04716628631862299]:3.262157804135E-1)[&location="Northeast",location.rate=0.04716628631862299]:3.1478187588E-1,((36[&location="Northeast",location.rate=0.04716628631862299]:3.645360869227E-1,(35[&location="Northeast",location.rate=0.04716628631862299]:1.055640154133E-1,(121[&location="Northeast",location.rate=0.04716628631862299]:1.429498472526E0,127[&location="Centre-West",location.rate=0.04716628631862299]:1.870594362937E0)[&location="Northeast",location.rate=0.04716628631862299]:8.020929401478E-1)[&location="Northeast",location.rate=0.04716628631862299]:2.123967290436E-1)[&location="Northeast",location.rate=0.04716628631862299]:1.666454804458E-1,(((((60[&location="Centre-West",location.rate=0.04716628631862299]:2.224715090475E-1,(62[&location="Centre-West",location.rate=0.04716628631862299]:3.246485298108E-1,64[&location="Centre-West",location.rate=0.04716628631862299]:2.835526393998E-1)[&location="Centre-West",location.rate=0.04716628631862299]:8.960380115446E-2)[&location="Centre-West",location.rate=0.04716628631862299]:3.495395408641E-2,65[&location="Centre-West",location.rate=0.04716628631862299]:2.574254631339E-1)[&location="Centre-West",location.rate=0.04716628631862299]:1.858992766673E-1,(61[&location="Centre-West",location.rate=0.04716628631862299]:1.667787222306E-1,63[&location="Centre-West",location.rate=0.04716628631862299]:1.256828318196E-1)[&location="Centre-West",location.rate=0.04716628631862299]:4.683268394883E-1)[&location="Centre-West",location.rate=0.04716628631862299]:9.899477168833E-1,(((((132[&location="North",location.rate=0.04716628631862299]:1.213633690041E-1,129[&location="North",location.rate=0.04716628631862299]:1.186236429768E-1)[&location="North",location.rate=0.04716628631862299]:6.551189245611E-2,130[&location="North",location.rate=0.04716628631862299]:1.841355354329E-1)[&location="North",location.rate=0.04716628631862299]:8.360136958468E-2,131[&location="North",location.rate=0.04716628631862299]:2.704766310449E-1)[&location="North",location.rate=0.04716628631862299]:3.631987895923E-1,(69[&location="North",location.rate=0.04716628631862299]:6.762972495868E-1,118[&location="Northeast",location.rate=0.04716628631862299]:6.653383454772E-1)[&location="North",location.rate=0.04716628631862299]:1.025836505026E-1)[&location="North",location.rate=0.04716628631862299]:6.601057524041E-1,128[&location="North",location.rate=0.04716628631862299]:1.288301720987E0)[&location="North",location.rate=0.04716628631862299]:1.970255302184E-1)[&location="North",location.rate=0.04716628631862299]:4.400902063338E-1,((((44[&location="Northeast",location.rate=0.04716628631862299]:2.745993845221E-1,47[&location="Northeast",location.rate=0.04716628631862299]:2.800638653964E-1)[&location="Northeast",location.rate=0.04716628631862299]:2.640334888427E-1,((43[&location="Northeast",location.rate=0.04716628631862299]:4.666258552971E-1,46[&location="Northeast",location.rate=0.04716628631862299]:4.666258552971E-1)[&location="Northeast",location.rate=0.04716628631862299]:2.649538916703E-2,(42[&location="Northeast",location.rate=0.04716628631862299]:3.46412139805E-1,(48[&location="Northeast",location.rate=0.04716628631862299]:2.907433776068E-1,41[&location="Northeast",location.rate=0.04716628631862299]:2.470275306124E-1)[&location="Northeast",location.rate=0.04716628631862299]:9.392012831837E-2)[&location="Northeast",location.rate=0.04716628631862299]:9.752877679044E-2)[&location="Northeast",location.rate=0.04716628631862299]:5.097610977497E-2)[&location="Northeast",location.rate=0.04716628631862299]:6.541844043705E-2,((49[&location="Northeast",location.rate=0.04716628631862299]:3.876384763068E-1,50[&location="Northeast",location.rate=0.04716628631862299]:3.876384763068E-1)[&location="Northeast",location.rate=0.04716628631862299]:1.722314588075E-1,51[&location="Northeast",location.rate=0.04716628631862299]:5.653344159885E-1)[&location="Northeast",location.rate=0.04716628631862299]:1.685897431613E-2)[&location="Northeast",location.rate=0.04716628631862299]:2.250479525807E-2,45[&location="Northeast",location.rate=0.04716628631862299]:6.238238686229E-1)[&location="Northeast",location.rate=0.04716628631862299]:5.281973766246E-1)[&location="Northeast",location.rate=0.04716628631862299]:8.79558906516E-2)[&location="Northeast",location.rate=0.04716628631862299]:2.017692946197E-1)[&location="Northeast",location.rate=0.04716628631862299]:1.560970337453E-1)[&location="Northeast",location.rate=0.04716628631862299]:1.390306641785E-2,((((((137[&location="Northeast",location.rate=0.04716628631862299]:3.401701546699E-1,134[&location="Northeast",location.rate=0.04716628631862299]:2.689372779577E-1)[&location="Northeast",location.rate=0.04716628631862299]:4.269165518721E-1,133[&location="Northeast",location.rate=0.04716628631862299]:7.25990816131E-1)[&location="Northeast",location.rate=0.04716628631862299]:8.805678161881E-1,(52[&location="Northeast",location.rate=0.04716628631862299]:6.026960854628E-1,(103[&location="RJ",location.rate=0.04716628631862299]:7.575854761459E-1,(29[&location="RJ",location.rate=0.04716628631862299]:2.545087542184E-1,(5[&location="RJ",location.rate=0.04716628631862299]:1.742329253814E-2,12[&location="RJ",location.rate=0.04716628631862299]:5.57794569216E-2)[&location="RJ",location.rate=0.04716628631862299]:9.187998222826E-2)[&location="RJ",location.rate=0.04716628631862299]:7.359534342563E-1)[&location="RJ",location.rate=0.04716628631862299]:1.509404343878E0)[&location="Northeast",location.rate=0.04716628631862299]:2.299797711995E-1)[&location="Northeast",location.rate=0.04716628631862299]:1.11242385863E-1,(((((80[&location="North",location.rate=0.04716628631862299]:2.258982972995E-1,81[&location="North",location.rate=0.04716628631862299]:2.258982972995E-1)[&location="North",location.rate=0.04716628631862299]:2.178012028976E-1,(73[&location="North",location.rate=0.04716628631862299]:4.003152254751E-1,(82[&location="North",location.rate=0.04716628631862299]:2.827951492701E-1,(79[&location="North",location.rate=0.04716628631862299]:2.272516055407E-1,(72[&location="North",location.rate=0.04716628631862299]:1.590279607015E-1,78[&location="North",location.rate=0.04716628631862299]:1.809457689208E-1)[&location="North",location.rate=0.04716628631862299]:4.630583661989E-2)[&location="North",location.rate=0.04716628631862299]:4.732436564735E-2)[&location="North",location.rate=0.04716628631862299]:8.464336387622E-2)[&location="North",location.rate=0.04716628631862299]:9.269934321511E-2)[&location="North",location.rate=0.04716628631862299]:5.952283055447E-2,(71[&location="North",location.rate=0.04716628631862299]:4.34995375905E-1,77[&location="North",location.rate=0.04716628631862299]:4.980090745351E-1)[&location="North",location.rate=0.04716628631862299]:4.904887265485E-2)[&location="North",location.rate=0.04716628631862299]:2.857045182337E-1,((70[&location="North",location.rate=0.04716628631862299]:5.740402293503E-1,(74[&location="North",location.rate=0.04716628631862299]:4.934555760771E-1,76[&location="North",location.rate=0.04716628631862299]:4.934555760771E-1)[&location="North",location.rate=0.04716628631862299]:1.189408176567E-1)[&location="North",location.rate=0.04716628631862299]:1.081518295306E-1,75[&location="North",location.rate=0.04716628631862299]:7.205482232644E-1)[&location="North",location.rate=0.04716628631862299]:1.17693694214E-1)[&location="North",location.rate=0.04716628631862299]:6.7076299143E-1,53[&location="Northeast",location.rate=0.04716628631862299]:7.625418502963E-1)[&location="Northeast",location.rate=0.04716628631862299]:1.731796709177E-1)[&location="Northeast",location.rate=0.04716628631862299]:4.320750518285E-1,125[&location="Northeast",location.rate=0.04716628631862299]:1.157414059381E0)[&location="Northeast",location.rate=0.04716628631862299]:3.130584929869E-1,(((55[&location="Northeast",location.rate=0.04716628631862299]:2.915043404815E-1,((56[&location="Northeast",location.rate=0.04716628631862299]:2.184844538835E-1,54[&location="Northeast",location.rate=0.04716628631862299]:1.884298090749E-1)[&location="Northeast",location.rate=0.04716628631862299]:5.0900771715E-2,(58[&location="Northeast",location.rate=0.04716628631862299]:2.662500616685E-1,(37[&location="Northeast",location.rate=0.04716628631862299]:1.131300095699E-1,57[&location="Northeast",location.rate=0.04716628631862299]:7.761088388676E-2)[&location="Northeast",location.rate=0.04716628631862299]:1.722457351587E-1)[&location="Northeast",location.rate=0.04716628631862299]:3.04575683017E-2)[&location="Northeast",location.rate=0.04716628631862299]:2.211911488303E-2)[&location="Northeast",location.rate=0.04716628631862299]:1.916475052995E-1,59[&location="Northeast",location.rate=0.04716628631862299]:4.913485670926E-1)[&location="Northeast",location.rate=0.04716628631862299]:1.600533643388E-1,68[&location="North",location.rate=0.04716628631862299]:6.022216035624E-1)[&location="Northeast",location.rate=0.04716628631862299]:7.01584282139E-1)[&location="Northeast",location.rate=0.04716628631862299]:1.002903717564E-1)[&location="Northeast",location.rate=0.04716628631862299]:1.524690844441E-2,34[&location="Northeast",location.rate=0.04716628631862299]:8.608829499834E-3)[&location="Northeast",location.rate=0.04716628631862299]:7.824601980198E-2,32[&location="Northeast",location.rate=0.04716628631862299]:6.493704108272E-2)[&location="Northeast",location.rate=0.04716628631862299]:2.047224262062E-2,33[&location="Northeast",location.rate=0.04716628631862299]:9.088873575806E-2)[&location="Northeast"];
tree STATE_3372000 [&joint=-67.76017736238899,lnP=-67.76017736238899] = [&R] ((32[&location="Northeast",location.rate=0.04604613938759048]:2.07421186661E-2,(34[&location="Northeast",location.rate=0.04604613938759048]:2.281365325635E-2,((((((37[&location="Northeast",location.rate=0.04604613938759048]:2.944618259426E-1,((57[&location="Northeast",location.rate=0.04604613938759048]:1.870787417888E-1,54[&location="Northeast",location.rate=0.04604613938759048]:1.460951352314E-1)[&location="Northeast",location.rate=0.04604613938759048]:7.861229998927E-3,58[&location="Northeast",location.rate=0.04604613938759048]:2.113334144107E-1)[&location="Northeast",location.rate=0.04604613938759048]:6.400272847183E-2)[&location="Northeast",location.rate=0.04604613938759048]:1.0368808588E-1,(55[&location="Northeast",location.rate=0.04604613938759048]:1.749622474777E-1,56[&location="Northeast",location.rate=0.04604613938759048]:1.749622474777E-1)[&location="Northeast",location.rate=0.04604613938759048]:1.767395769131E-1)[&location="Northeast",location.rate=0.04604613938759048]:1.468203185159E-1,59[&location="Northeast",location.rate=0.04604613938759048]:5.067188642183E-1)[&location="Northeast",location.rate=0.04604613938759048]:3.173755167649E-1,68[&location="North",location.rate=0.04604613938759048]:7.749140531143E-1)[&location="Northeast",location.rate=0.04604613938759048]:5.228373263316E-1,(125[&location="Northeast",location.rate=0.04604613938759048]:1.314425427256E0,(((((77[&location="North",location.rate=0.04604613938759048]:3.785333501552E-1,((80[&location="North",location.rate=0.04604613938759048]:8.869887490003E-2,81[&location="North",location.rate=0.04604613938759048]:8.869887490003E-2)[&location="North",location.rate=0.04604613938759048]:1.960244189788E-1,73[&location="North",location.rate=0.04604613938759048]:3.34038362372E-1)[&location="North",location.rate=0.04604613938759048]:4.997443983793E-2)[&location="North",location.rate=0.04604613938759048]:2.343147829588E-1,(((79[&location="North",location.rate=0.04604613938759048]:2.481964818101E-1,82[&location="North",location.rate=0.04604613938759048]:2.564156598922E-1)[&location="North",location.rate=0.04604613938759048]:5.030579474974E-2,71[&location="North",location.rate=0.04604613938759048]:2.711050162858E-1)[&location="North",location.rate=0.04604613938759048]:1.224965617244E-2,(72[&location="North",location.rate=0.04604613938759048]:3.24901039758E-2,78[&location="North",location.rate=0.04604613938759048]:5.440791219511E-2)[&location="North",location.rate=0.04604613938759048]:2.563440205372E-1)[&location="North",location.rate=0.04604613938759048]:2.664797620256E-1)[&location="North",location.rate=0.04604613938759048]:3.036438056262E-1,((76[&location="North",location.rate=0.04604613938759048]:5.216074850813E-1,(74[&location="North",location.rate=0.04604613938759048]:3.503446367065E-1,70[&location="North",location.rate=0.04604613938759048]:3.11988472323E-1)[&location="North",location.rate=0.04604613938759048]:1.712628483748E-1)[&location="North",location.rate=0.04604613938759048]:1.622128427648E-1,75[&location="North",location.rate=0.04604613938759048]:6.838203278461E-1)[&location="North",location.rate=0.04604613938759048]:2.381510629488E-1)[&location="North",location.rate=0.04604613938759048]:8.26072839039E-1,(52[&location="Northeast",location.rate=0.04604613938759048]:5.964047613414E-1,((103[&location="RJ",location.rate=0.04604613938759048]:8.11465977447E-1,(29[&location="RJ",location.rate=0.04604613938759048]:7.32882100082E-1,(5[&location="RJ",location.rate=0.04604613938759048]:5.301141299599E-1,12[&location="RJ",location.rate=0.04604613938759048]:5.684702943433E-1)[&location="RJ",location.rate=0.04604613938759048]:5.756249067011E-2)[&location="RJ",location.rate=0.04604613938759048]:3.114605896938E-1)[&location="RJ",location.rate=0.04604613938759048]:1.443379381471E0,((134[&location="Northeast",location.rate=0.04604613938759048]:4.842366119798E-1,133[&location="Northeast",location.rate=0.04604613938759048]:5.14373598281E-1)[&location="Northeast",location.rate=0.04604613938759048]:1.617859144108E-1,137[&location="Northeast",location.rate=0.04604613938759048]:7.172554031028E-1)[&location="Northeast",location.rate=0.04604613938759048]:6.88274887322E-1)[&location="Northeast",location.rate=0.04604613938759048]:5.853136984421E-3)[&location="Northeast",location.rate=0.04604613938759048]:4.133731311918E-1)[&location="Northeast",location.rate=0.04604613938759048]:8.052197246297E-2,53[&location="Northeast",location.rate=0.04604613938759048]:1.082103143685E0)[&location="Northeast",location.rate=0.04604613938759048]:4.427047972328E-1)[&location="Northeast",location.rate=0.04604613938759048]:1.499926188563E-1)[&location="Northeast",location.rate=0.04604613938759048]:1.224110877288E-1,((((35[&location="Northeast",location.rate=0.04604613938759048]:2.909116260163E-1,((45[&location="Northeast",location.rate=0.04604613938759048]:8.204567123762E-1,(44[&location="Northeast",location.rate=0.04604613938759048]:6.248762600065E-1,(((51[&location="Northeast",location.rate=0.04604613938759048]:4.600561498525E-1,(49[&location="Northeast",location.rate=0.04604613938759048]:3.748162608505E-1,50[&location="Northeast",location.rate=0.04604613938759048]:3.748162608505E-1)[&location="Northeast",location.rate=0.04604613938759048]:7.977540812771E-2)[&location="Northeast",location.rate=0.04604613938759048]:8.881288105722E-2,((46[&location="Northeast",location.rate=0.04604613938759048]:3.815286131528E-1,(41[&location="Northeast",location.rate=0.04604613938759048]:1.758566713784E-1,(42[&location="Northeast",location.rate=0.04604613938759048]:6.485842346175E-2,48[&location="Northeast",location.rate=0.04604613938759048]:1.03109789582E-1)[&location="Northeast",location.rate=0.04604613938759048]:1.164627287909E-1)[&location="Northeast",location.rate=0.04604613938759048]:1.510271330315E-1)[&location="Northeast",location.rate=0.04604613938759048]:3.198618805635E-2,43[&location="Northeast",location.rate=0.04604613938759048]:4.135148012092E-1)[&location="Northeast",location.rate=0.04604613938759048]:1.62676634072E-1)[&location="Northeast",location.rate=0.04604613938759048]:3.270199015392E-2,47[&location="Northeast",location.rate=0.04604613938759048]:6.088934254351E-1)[&location="Northeast",location.rate=0.04604613938759048]:2.144731544561E-2)[&location="Northeast",location.rate=0.04604613938759048]:1.983126928068E-1)[&location="Northeast",location.rate=0.04604613938759048]:1.558989865589E-1,((128[&location="North",location.rate=0.04604613938759048]:1.628928483246E0,((118[&location="Northeast",location.rate=0.04604613938759048]:5.912139253482E-1,69[&location="North",location.rate=0.04604613938759048]:6.021728294579E-1)[&location="North",location.rate=0.04604613938759048]:3.360100984415E-1,((130[&location="North",location.rate=0.04604613938759048]:1.459806696725E-1,(129[&location="North",location.rate=0.04604613938759048]:1.218837909689E-1,132[&location="North",location.rate=0.04604613938759048]:1.246235169962E-1)[&location="North",location.rate=0.04604613938759048]:2.409687870363E-2)[&location="North",location.rate=0.04604613938759048]:1.655729782654E-1,131[&location="North",location.rate=0.04604613938759048]:3.142933739653E-1)[&location="North",location.rate=0.04604613938759048]:4.786840744818E-1)[&location="North",location.rate=0.04604613938759048]:8.41430486854E-1)[&location="Northeast",location.rate=0.04604613938759048]:5.480020738319E-2,(((62[&location="Centre-West",location.rate=0.04604613938759048]:6.002887852987E-1,65[&location="Centre-West",location.rate=0.04604613938759048]:4.08507963381E-1)[&location="Centre-West",location.rate=0.04604613938759048]:2.390729233823E-2,(60[&location="Centre-West",location.rate=0.04604613938759048]:1.123122502916E-2,64[&location="Centre-West",location.rate=0.04604613938759048]:1.619161565359E-1)[&location="Centre-West",location.rate=0.04604613938759048]:4.211840306901E-1)[&location="Centre-West",location.rate=0.04604613938759048]:6.624267888765E-1,(61[&location="Centre-West",location.rate=0.04604613938759048]:9.575122626782E-2,63[&location="Centre-West",location.rate=0.04604613938759048]:5.465533585678E-2)[&location="Centre-West",location.rate=0.04604613938759048]:1.190871640246E0)[&location="Centre-West",location.rate=0.04604613938759048]:5.368318515135E-1)[&location="Northeast",location.rate=0.04604613938759048]:6.602322059678E-2)[&location="Northeast",location.rate=0.04604613938759048]:6.992683807762E-2)[&location="Northeast",location.rate=0.04604613938759048]:3.639715661451E-2,((36[&location="Northeast",location.rate=0.04604613938759048]:2.98972345591E-2,121[&location="Northeast",location.rate=0.04604613938759048]:2.109349289354E0)[&location="Northeast",location.rate=0.04604613938759048]:2.066447851165E-1,127[&location="Centre-West",location.rate=0.04604613938759048]:2.757089964881E0)[&location="Northeast",location.rate=0.04604613938759048]:1.37342105421E-1)[&location="Northeast",location.rate=0.04604613938759048]:3.374208222129E-1,(38[&location="Northeast",location.rate=0.04604613938759048]:8.376340981365E-1,(((146[&location="RJ",location.rate=0.04604613938759048]:7.396059782011E-1,(((101[&location="RJ",location.rate=0.04604613938759048]:8.105301580254E-1,(((((((91[&location="Northeast",location.rate=0.04604613938759048]:2.601576959274E-2,90[&location="Northeast",location.rate=0.04604613938759048]:2.601576959274E-2)[&location="Northeast",location.rate=0.04604613938759048]:7.419359478605E-2,92[&location="Northeast",location.rate=0.04604613938759048]:1.002093643788E-1)[&location="Northeast",location.rate=0.04604613938759048]:9.855072056674E-2,((93[&location="Northeast",location.rate=0.04604613938759048]:8.508940669525E-2,84[&location="Northeast",location.rate=0.04604613938759048]:7.139077655823E-2)[&location="Northeast",location.rate=0.04604613938759048]:5.631922686706E-2,87[&location="Northeast",location.rate=0.04604613938759048]:1.277100034253E-1)[&location="Northeast",location.rate=0.04604613938759048]:5.735145138322E-2)[&location="Northeast",location.rate=0.04604613938759048]:2.535296727189E-1,((83[&location="Northeast",location.rate=0.04604613938759048]:8.49472549149E-2,(86[&location="Northeast",location.rate=0.04604613938759048]:4.378493090989E-2,85[&location="Northeast",location.rate=0.04604613938759048]:4.378493090989E-2)[&location="Northeast",location.rate=0.04604613938759048]:4.1162324005E-2)[&location="Northeast",location.rate=0.04604613938759048]:2.569801204935E-1,(88[&location="Northeast",location.rate=0.04604613938759048]:7.948795988709E-2,89[&location="Northeast",location.rate=0.04604613938759048]:9.318659002411E-2)[&location="Northeast",location.rate=0.04604613938759048]:2.624394155213E-1)[&location="Northeast",location.rate=0.04604613938759048]:9.666375211902E-2)[&location="Northeast",location.rate=0.04604613938759048]:6.995994555097E-1,3[&location="RJ",location.rate=0.04604613938759048]:5.9846455564E-1)[&location="RJ",location.rate=0.04604613938759048]:2.819672135768E-1,((18[&location="RJ",location.rate=0.04604613938759048]:5.293200126158E-1,6[&location="RJ",location.rate=0.04604613938759048]:4.663063139857E-1)[&location="RJ",location.rate=0.04604613938759048]:1.040449710052E-1,(10[&location="RJ",location.rate=0.04604613938759048]:3.265587325272E-1,15[&location="RJ",location.rate=0.04604613938759048]:3.649148969107E-1)[&location="RJ",location.rate=0.04604613938759048]:2.60230908628E-1)[&location="RJ",location.rate=0.04604613938759048]:3.621352787464E-1)[&location="RJ",location.rate=0.04604613938759048]:4.547165547835E-1,((((((108[&location="RJ",location.rate=0.04604613938759048]:5.259998843488E-1,(109[&location="RJ",location.rate=0.04604613938759048]:4.549101386294E-1,((112[&location="RJ",location.rate=0.04604613938759048]:3.21954283622E-1,114[&location="RJ",location.rate=0.04604613938759048]:2.397625028001E-1)[&location="RJ",location.rate=0.04604613938759048]:5.944248334596E-2,107[&location="RJ",location.rate=0.04604613938759048]:3.594789587489E-1)[&location="RJ",location.rate=0.04604613938759048]:7.625309768881E-2)[&location="RJ",location.rate=0.04604613938759048]:9.300755393847E-2)[&location="RJ",location.rate=0.04604613938759048]:2.039777097692E-1,(115[&location="RJ",location.rate=0.04604613938759048]:4.381039520533E-1,(13[&location="RJ",location.rate=0.04604613938759048]:4.125901955697E-1,19[&location="RJ",location.rate=0.04604613938759048]:4.509463599534E-1)[&location="RJ",location.rate=0.04604613938759048]:1.077055373055E-1)[&location="RJ",location.rate=0.04604613938759048]:2.343393954892E-1)[&location="RJ",location.rate=0.04604613938759048]:9.980555703072E-2,(((139[&location="RJ",location.rate=0.04604613938759048]:5.995228870131E-1,(104[&location="RJ",location.rate=0.04604613938759048]:3.272923571384E-1,(106[&location="RJ",location.rate=0.04604613938759048]:1.136771065413E-1,111[&location="RJ",location.rate=0.04604613938759048]:1.301154627057E-1)[&location="RJ",location.rate=0.04604613938759048]:2.13615250597E-1)[&location="RJ",location.rate=0.04604613938759048]:8.0449707957E-2)[&location="RJ",location.rate=0.04604613938759048]:2.552566308944E-1,(148[&location="RJ",location.rate=0.04604613938759048]:3.834986143614E-1,143[&location="RJ",location.rate=0.04604613938759048]:3.807588883341E-1)[&location="RJ",location.rate=0.04604613938759048]:2.575822734092E-1)[&location="RJ",location.rate=0.04604613938759048]:2.410447678409E-2,116[&location="RJ",location.rate=0.04604613938759048]:6.268292001711E-1)[&location="RJ",location.rate=0.04604613938759048]:1.454197044022E-1)[&location="RJ",location.rate=0.04604613938759048]:3.645970947775E-1,(((9[&location="RJ",location.rate=0.04604613938759048]:6.546188436544E-1,(17[&location="RJ",location.rate=0.04604613938759048]:3.43234798609E-1,14[&location="RJ",location.rate=0.04604613938759048]:3.048786342254E-1)[&location="RJ",location.rate=0.04604613938759048]:3.579593875111E-1)[&location="RJ",location.rate=0.04604613938759048]:1.302675239635E-1,(4[&location="RJ",location.rate=0.04604613938759048]:4.908785664728E-1,30[&location="RJ",location.rate=0.04604613938759048]:6.634813061988E-1)[&location="RJ",location.rate=0.04604613938759048]:2.446927326521E-1)[&location="RJ",location.rate=0.04604613938759048]:4.604049542882E-2,(110[&location="RJ",location.rate=0.04604613938759048]:6.558152803759E-1,((105[&location="RJ",location.rate=0.04604613938759048]:4.935737060559E-1,117[&location="RJ",location.rate=0.04604613938759048]:5.237106923572E-1)[&location="RJ",location.rate=0.04604613938759048]:9.352254785466E-2,113[&location="RJ",location.rate=0.04604613938759048]:6.144935141843E-1)[&location="RJ",location.rate=0.04604613938759048]:4.680121824632E-2)[&location="RJ",location.rate=0.04604613938759048]:1.778513086982E-1)[&location="RJ",location.rate=0.04604613938759048]:3.798917390437E-1)[&location="RJ",location.rate=0.04604613938759048]:7.813549142604E-2,(142[&location="RJ",location.rate=0.04604613938759048]:6.679959603077E-1,(144[&location="RJ",location.rate=0.04604613938759048]:5.56090791536E-1,(145[&location="RJ",location.rate=0.04604613938759048]:3.491066230429E-1,141[&location="RJ",location.rate=0.04604613938759048]:3.463668970153E-1)[&location="RJ",location.rate=0.04604613938759048]:2.12463620548E-1)[&location="RJ",location.rate=0.04604613938759048]:1.064257167168E-1)[&location="RJ",location.rate=0.04604613938759048]:8.017800510171E-1)[&location="RJ",location.rate=0.04604613938759048]:6.112914713515E-2,(102[&location="RJ",location.rate=0.04604613938759048]:1.396132932226E-1,(((23[&location="RJ",location.rate=0.04604613938759048]:5.71884975544E-1,(25[&location="RJ",location.rate=0.04604613938759048]:5.732996183006E-1,20[&location="RJ",location.rate=0.04604613938759048]:5.541215361089E-1)[&location="RJ",location.rate=0.04604613938759048]:9.544261353058E-3)[&location="RJ",location.rate=0.04604613938759048]:2.470136975672E-1,(11[&location="RJ",location.rate=0.04604613938759048]:6.897380688938E-1,140[&location="RJ",location.rate=0.04604613938759048]:6.705599867021E-1)[&location="RJ",location.rate=0.04604613938759048]:4.422909736818E-2)[&location="RJ",location.rate=0.04604613938759048]:1.752240430004E-1,(24[&location="RJ",location.rate=0.04604613938759048]:9.234993580921E-1,(1[&location="RJ",location.rate=0.04604613938759048]:5.061747469817E-2,(28[&location="RJ",location.rate=0.04604613938759048]:6.694794069068E-1,21[&location="RJ",location.rate=0.04604613938759048]:6.448218726603E-1)[&location="RJ",location.rate=0.04604613938759048]:1.674394376543E-1)[&location="RJ",location.rate=0.04604613938759048]:9.205996558574E-2)[&location="RJ",location.rate=0.04604613938759048]:8.158226212916E-2)[&location="RJ",location.rate=0.04604613938759048]:2.961755086177E-1)[&location="RJ",location.rate=0.04604613938759048]:1.447165227716E-1)[&location="RJ",location.rate=0.04604613938759048]:5.355823403342E-2)[&location="RJ",location.rate=0.04604613938759048]:4.781215600527E-1)[&location="RJ",location.rate=0.04604613938759048]:5.335350392351E-1,(96[&location="RJ",location.rate=0.04604613938759048]:4.560682300852E-1,99[&location="RJ",location.rate=0.04604613938759048]:4.91587355768E-1)[&location="RJ",location.rate=0.04604613938759048]:2.958690654221E-2)[&location="RJ",location.rate=0.04604613938759048]:1.903728865988E-1,(((100[&location="RJ",location.rate=0.04604613938759048]:1.346009620965E-1,94[&location="RJ",location.rate=0.04604613938759048]:1.346009620965E-1)[&location="RJ",location.rate=0.04604613938759048]:2.212370833372E-1,95[&location="RJ",location.rate=0.04604613938759048]:4.405374989857E-1)[&location="RJ",location.rate=0.04604613938759048]:2.191412074235E-1,98[&location="RJ",location.rate=0.04604613938759048]:6.487497446605E-1)[&location="RJ",location.rate=0.04604613938759048]:4.093948075135E-2)[&location="RJ",location.rate=0.04604613938759048]:5.811347410062E-2)[&location="RJ",location.rate=0.04604613938759048]:6.208598598281E-2,((39[&location="RJ",location.rate=0.04604613938759048]:5.473103754012E-1,((31[&location="RJ",location.rate=0.04604613938759048]:6.666930951217E-1,2[&location="RJ",location.rate=0.04604613938759048]:4.392958348476E-1)[&location="RJ",location.rate=0.04604613938759048]:4.065888897427E-1,((22[&location="RJ",location.rate=0.04604613938759048]:3.898228911842E-1,27[&location="RJ",location.rate=0.04604613938759048]:4.062612473486E-1)[&location="RJ",location.rate=0.04604613938759048]:5.230232567078E-1,((7[&location="RJ",location.rate=0.04604613938759048]:2.866275031716E-1,8[&location="RJ",location.rate=0.04604613938759048]:2.866275031716E-1)[&location="RJ",location.rate=0.04604613938759048]:4.278467562262E-1,26[&location="RJ",location.rate=0.04604613938759048]:8.213235744663E-1)[&location="RJ",location.rate=0.04604613938759048]:1.024814775353E-1)[&location="RJ",location.rate=0.04604613938759048]:1.056413164243E-1)[&location="RJ",location.rate=0.04604613938759048]:1.65815145364E0)[&location="RJ",location.rate=0.04604613938759048]:9.626532756973E-2,40[&location="RJ",location.rate=0.04604613938759048]:6.435757029709E-1)[&location="RJ",location.rate=0.04604613938759048]:3.789768197808E-2)[&location="RJ",location.rate=0.04604613938759048]:6.201710890732E-2,(16[&location="RJ",location.rate=0.04604613938759048]:2.697420717869E0,(147[&location="RJ",location.rate=0.04604613938759048]:5.760405245356E-1,97[&location="RJ",location.rate=0.04604613938759048]:4.47625223989E-1)[&location="RJ",location.rate=0.04604613938759048]:9.32643163968E-2)[&location="RJ",location.rate=0.04604613938759048]:1.315627021043E-1)[&location="RJ",location.rate=0.04604613938759048]:1.624496152092E-1)[&location="Northeast",location.rate=0.04604613938759048]:4.294609532227E-1)[&location="Northeast",location.rate=0.04604613938759048]:1.300140378704E-1,((67[&location="North",location.rate=0.04604613938759048]:2.126151202892E-1,(122[&location="Northeast",location.rate=0.04604613938759048]:4.017019432507E-1,(123[&location="Northeast",location.rate=0.04604613938759048]:3.464000689938E-1,124[&location="Northeast",location.rate=0.04604613938759048]:3.436678285567E-1)[&location="Northeast",location.rate=0.04604613938759048]:5.530187425693E-2)[&location="Northeast",location.rate=0.04604613938759048]:3.121857273792E-1)[&location="Northeast",location.rate=0.04604613938759048]:3.218036934682E-1,((126[&location="Northeast",location.rate=0.04604613938759048]:1.144931382154E0,((120[&location="Northeast",location.rate=0.04604613938759048]:8.193567901783E-1,119[&location="Northeast",location.rate=0.04604613938759048]:9.152472011372E-1)[&location="Northeast",location.rate=0.04604613938759048]:7.514833283905E-1,((138[&location="Northeast",location.rate=0.04604613938759048]:2.141800628969E-1,136[&location="Northeast",location.rate=0.04604613938759048]:8.267321358174E-2)[&location="Northeast",location.rate=0.04604613938759048]:5.235615646782E-1,135[&location="Northeast",location.rate=0.04604613938759048]:5.377416275751E-1)[&location="Northeast",location.rate=0.04604613938759048]:7.810436964731E-1)[&location="Northeast",location.rate=0.04604613938759048]:2.639033752701E-1)[&location="Northeast",location.rate=0.04604613938759048]:4.704018672705E-1,66[&location="North",location.rate=0.04604613938759048]:3.681590597395E-1)[&location="Northeast",location.rate=0.04604613938759048]:1.662597540179E-1)[&location="Northeast",location.rate=0.04604613938759048]:2.603248289567E-1)[&location="Northeast",location.rate=0.04604613938759048]:7.769818668827E-2)[&location="Northeast",location.rate=0.04604613938759048]:1.338552248405E-2)[&location="Northeast",location.rate=0.04604613938759048]:1.984627362883E-2)[&location="Northeast",location.rate=0.04604613938759048]:1.835736712268E-2,33[&location="Northeast",location.rate=0.04604613938759048]:4.457893784349E-2)[&location="Northeast"];
tree STATE_3374000 [&joint=-66.94599227283686,lnP=-66.94599227283686] = [&R] ((34[&location="Northeast",location.rate=0.0455888346910711]:2.387255700797E-2,32[&location="Northeast",location.rate=0.0455888346910711]:1.954748788886E-3)[&location="Northeast",location.rate=0.0455888346910711]:3.75965960528E-2,(33[&location="Northeast",location.rate=0.0455888346910711]:2.322929590425E-3,((((38[&location="Northeast",location.rate=0.0455888346910711]:8.739763616769E-1,((((100[&location="RJ",location.rate=0.0455888346910711]:5.173476246949E-2,94[&location="RJ",location.rate=0.0455888346910711]:5.173476246949E-2)[&location="RJ",location.rate=0.0455888346910711]:2.112148818615E-1,95[&location="RJ",location.rate=0.0455888346910711]:3.47649097883E-1)[&location="RJ",location.rate=0.0455888346910711]:2.868770357102E-1,(97[&location="RJ",location.rate=0.0455888346910711]:3.38685991789E-1,((99[&location="RJ",location.rate=0.0455888346910711]:4.697445904313E-1,96[&location="RJ",location.rate=0.0455888346910711]:4.342254647485E-1)[&location="RJ",location.rate=0.0455888346910711]:7.694849747404E-2,98[&location="RJ",location.rate=0.0455888346910711]:5.248351644081E-1)[&location="RJ",location.rate=0.0455888346910711]:1.330437929334E-2)[&location="RJ",location.rate=0.0455888346910711]:8.545762814299E-2)[&location="RJ",location.rate=0.0455888346910711]:9.165197844845E-2,(((16[&location="RJ",location.rate=0.0455888346910711]:2.490005008385E0,(39[&location="RJ",location.rate=0.0455888346910711]:3.993886192813E-1,(2[&location="RJ",location.rate=0.0455888346910711]:8.029222069669E-1,((22[&location="RJ",location.rate=0.0455888346910711]:5.324204529141E-1,27[&location="RJ",location.rate=0.0455888346910711]:5.488588090785E-1)[&location="RJ",location.rate=0.0455888346910711]:9.268433567947E-2,(((7[&location="RJ",location.rate=0.0455888346910711]:2.060095691788E-1,8[&location="RJ",location.rate=0.0455888346910711]:2.060095691788E-1)[&location="RJ",location.rate=0.0455888346910711]:1.674211450129E-1,26[&location="RJ",location.rate=0.0455888346910711]:4.802800292602E-1)[&location="RJ",location.rate=0.0455888346910711]:1.162562767946E-1,31[&location="RJ",location.rate=0.0455888346910711]:6.403719224932E-1)[&location="RJ",location.rate=0.0455888346910711]:3.95273866485E-2)[&location="RJ",location.rate=0.0455888346910711]:3.504201580993E-1)[&location="RJ",location.rate=0.0455888346910711]:1.553192215144E0)[&location="RJ",location.rate=0.0455888346910711]:5.123462986328E-3)[&location="RJ",location.rate=0.0455888346910711]:4.355983256022E-2,((101[&location="RJ",location.rate=0.0455888346910711]:8.032851979092E-1,(((102[&location="RJ",location.rate=0.0455888346910711]:1.938672667472E-1,(((25[&location="RJ",location.rate=0.0455888346910711]:6.804732182239E-1,23[&location="RJ",location.rate=0.0455888346910711]:6.695143141142E-1)[&location="RJ",location.rate=0.0455888346910711]:1.125434250459E-1,(20[&location="RJ",location.rate=0.0455888346910711]:6.357715128512E-1,(11[&location="RJ",location.rate=0.0455888346910711]:5.397328081734E-1,140[&location="RJ",location.rate=0.0455888346910711]:5.205547259817E-1)[&location="RJ",location.rate=0.0455888346910711]:1.932637591064E-2)[&location="RJ",location.rate=0.0455888346910711]:1.380670482269E-1)[&location="RJ",location.rate=0.0455888346910711]:4.388859394212E-1,(1[&location="RJ",location.rate=0.0455888346910711]:2.130344285054E-1,(24[&location="RJ",location.rate=0.0455888346910711]:9.3205613932E-1,(28[&location="RJ",location.rate=0.0455888346910711]:7.277671666674E-1,21[&location="RJ",location.rate=0.0455888346910711]:7.03109632421E-1)[&location="RJ",location.rate=0.0455888346910711]:2.097684247073E-1)[&location="RJ",location.rate=0.0455888346910711]:6.180020699365E-2)[&location="RJ",location.rate=0.0455888346910711]:2.380462363773E-1)[&location="RJ",location.rate=0.0455888346910711]:1.236085196726E-1)[&location="RJ",location.rate=0.0455888346910711]:1.743412506038E-2,(((141[&location="RJ",location.rate=0.0455888346910711]:6.715519558246E-2,(145[&location="RJ",location.rate=0.0455888346910711]:5.818810178299E-2,144[&location="RJ",location.rate=0.0455888346910711]:5.270864972805E-2)[&location="RJ",location.rate=0.0455888346910711]:1.170681982705E-2)[&location="RJ",location.rate=0.0455888346910711]:9.138087868717E-2,142[&location="RJ",location.rate=0.0455888346910711]:1.612758002972E-1)[&location="RJ",location.rate=0.0455888346910711]:1.202806093117E0,(((116[&location="RJ",location.rate=0.0455888346910711]:5.70977943336E-1,(((111[&location="RJ",location.rate=0.0455888346910711]:1.050448214373E-1,106[&location="RJ",location.rate=0.0455888346910711]:8.860646527289E-2)[&location="RJ",location.rate=0.0455888346910711]:2.81680466745E-3,139[&location="RJ",location.rate=0.0455888346910711]:2.832040918581E-1)[&location="RJ",location.rate=0.0455888346910711]:4.654017815487E-1,(148[&location="RJ",location.rate=0.0455888346910711]:2.868089164579E-1,143[&location="RJ",location.rate=0.0455888346910711]:2.840691904306E-1)[&location="RJ",location.rate=0.0455888346910711]:2.48098326812E-1)[&location="RJ",location.rate=0.0455888346910711]:7.442686444981E-2)[&location="RJ",location.rate=0.0455888346910711]:7.14714780595E-2,((109[&location="RJ",location.rate=0.0455888346910711]:4.864669384596E-1,((114[&location="RJ",location.rate=0.0455888346910711]:7.058494165253E-2,104[&location="RJ",location.rate=0.0455888346910711]:1.308589142553E-1)[&location="RJ",location.rate=0.0455888346910711]:3.108346488108E-1,(108[&location="RJ",location.rate=0.0455888346910711]:4.154343343974E-1,107[&location="RJ",location.rate=0.0455888346910711]:4.181740604248E-1)[&location="RJ",location.rate=0.0455888346910711]:2.35195026413E-2)[&location="RJ",location.rate=0.0455888346910711]:2.559529320177E-2)[&location="RJ",location.rate=0.0455888346910711]:6.303004445615E-2,((19[&location="RJ",location.rate=0.0455888346910711]:4.978135563799E-1,13[&location="RJ",location.rate=0.0455888346910711]:4.594573919962E-1)[&location="RJ",location.rate=0.0455888346910711]:6.850608173902E-2,115[&location="RJ",location.rate=0.0455888346910711]:4.457716929134E-1)[&location="RJ",location.rate=0.0455888346910711]:2.427323520782E-2)[&location="RJ",location.rate=0.0455888346910711]:1.724044932743E-1)[&location="RJ",location.rate=0.0455888346910711]:1.174301895602E-1,((((30[&location="RJ",location.rate=0.0455888346910711]:3.993027339067E-1,4[&location="RJ",location.rate=0.0455888346910711]:2.266999941807E-1)[&location="RJ",location.rate=0.0455888346910711]:2.999924151103E-1,((17[&location="RJ",location.rate=0.0455888346910711]:2.18316477455E-1,14[&location="RJ",location.rate=0.0455888346910711]:1.799603130713E-1)[&location="RJ",location.rate=0.0455888346910711]:3.55213162969E-1,(112[&location="RJ",location.rate=0.0455888346910711]:5.187392101873E-1,9[&location="RJ",location.rate=0.0455888346910711]:5.105200321052E-1)[&location="RJ",location.rate=0.0455888346910711]:1.643426585297E-2)[&location="RJ",location.rate=0.0455888346910711]:4.905317982589E-2)[&location="RJ",location.rate=0.0455888346910711]:4.255749906608E-2,113[&location="RJ",location.rate=0.0455888346910711]:6.267841549323E-1)[&location="RJ",location.rate=0.0455888346910711]:8.219901379878E-3,(117[&location="RJ",location.rate=0.0455888346910711]:4.450203672874E-1,(110[&location="RJ",location.rate=0.0455888346910711]:4.328093641184E-1,105[&location="RJ",location.rate=0.0455888346910711]:4.108915558993E-1)[&location="RJ",location.rate=0.0455888346910711]:3.991825086739E-3)[&location="RJ",location.rate=0.0455888346910711]:1.927234150523E-1)[&location="RJ",location.rate=0.0455888346910711]:2.070673354655E-1)[&location="RJ",location.rate=0.0455888346910711]:3.494077619103E-1)[&location="RJ",location.rate=0.0455888346910711]:9.379484085917E-2)[&location="RJ",location.rate=0.0455888346910711]:1.95749654E-1,((3[&location="RJ",location.rate=0.0455888346910711]:5.890452895995E-1,((88[&location="Northeast",location.rate=0.0455888346910711]:5.785570740184E-2,89[&location="Northeast",location.rate=0.0455888346910711]:7.155433753886E-2)[&location="Northeast",location.rate=0.0455888346910711]:2.322593546834E-1,((((93[&location="Northeast",location.rate=0.0455888346910711]:8.184661285919E-2,(85[&location="Northeast",location.rate=0.0455888346910711]:3.580170299699E-2,84[&location="Northeast",location.rate=0.0455888346910711]:3.580170299699E-2)[&location="Northeast",location.rate=0.0455888346910711]:3.234627972519E-2)[&location="Northeast",location.rate=0.0455888346910711]:2.431115163141E-3,(83[&location="Northeast",location.rate=0.0455888346910711]:1.257692604499E-2,86[&location="Northeast",location.rate=0.0455888346910711]:1.257692604499E-2)[&location="Northeast",location.rate=0.0455888346910711]:5.800217184033E-2)[&location="Northeast",location.rate=0.0455888346910711]:1.086847538654E-1,((90[&location="Northeast",location.rate=0.0455888346910711]:5.423236073216E-3,91[&location="Northeast",location.rate=0.0455888346910711]:5.423236073216E-3)[&location="Northeast",location.rate=0.0455888346910711]:2.673703344827E-2,92[&location="Northeast",location.rate=0.0455888346910711]:3.216026952148E-2)[&location="Northeast",location.rate=0.0455888346910711]:1.608022123663E-1)[&location="Northeast",location.rate=0.0455888346910711]:2.041352120462E-2,87[&location="Northeast",location.rate=0.0455888346910711]:1.996773729554E-1)[&location="Northeast",location.rate=0.0455888346910711]:9.043768912988E-2)[&location="Northeast",location.rate=0.0455888346910711]:8.386562549114E-1)[&location="RJ",location.rate=0.0455888346910711]:4.232808035886E-2,((10[&location="RJ",location.rate=0.0455888346910711]:5.534349281592E-1,15[&location="RJ",location.rate=0.0455888346910711]:5.917910925427E-1)[&location="RJ",location.rate=0.0455888346910711]:1.255783824321E-1,(18[&location="RJ",location.rate=0.0455888346910711]:5.611884568483E-1,6[&location="RJ",location.rate=0.0455888346910711]:4.981747582181E-1)[&location="RJ",location.rate=0.0455888346910711]:1.644001962089E-1)[&location="RJ",location.rate=0.0455888346910711]:2.085321005185E-2)[&location="RJ",location.rate=0.0455888346910711]:7.729379498218E-1)[&location="RJ",location.rate=0.0455888346910711]:4.017136041566E-1)[&location="RJ",location.rate=0.0455888346910711]:6.048011617185E-1,(147[&location="RJ",location.rate=0.0455888346910711]:4.397255034264E-1,146[&location="RJ",location.rate=0.0455888346910711]:5.02567033481E-1)[&location="RJ",location.rate=0.0455888346910711]:5.257374638778E-2)[&location="RJ",location.rate=0.0455888346910711]:1.314971419396E-2)[&location="RJ",location.rate=0.0455888346910711]:7.919015572383E-2,40[&location="RJ",location.rate=0.0455888346910711]:5.272620705517E-1)[&location="RJ",location.rate=0.0455888346910711]:5.957177919494E-2)[&location="RJ",location.rate=0.0455888346910711]:3.554485228594E-1)[&location="Northeast",location.rate=0.0455888346910711]:4.368582394022E-1,((127[&location="Centre-West",location.rate=0.0455888346910711]:2.684550833956E0,((121[&location="Northeast",location.rate=0.0455888346910711]:2.122164014353E0,36[&location="Northeast",location.rate=0.0455888346910711]:4.271195955874E-2)[&location="Northeast",location.rate=0.0455888346910711]:1.822990454662E-2,35[&location="Northeast",location.rate=0.0455888346910711]:1.43665216396E-2)[&location="Northeast",location.rate=0.0455888346910711]:1.030610246455E-1)[&location="Northeast",location.rate=0.0455888346910711]:1.182607220296E-1,(((((64[&location="Centre-West",location.rate=0.0455888346910711]:4.312921890543E-1,(62[&location="Centre-West",location.rate=0.0455888346910711]:3.097346285407E-1,65[&location="Centre-West",location.rate=0.0455888346910711]:1.179538066229E-1)[&location="Centre-West",location.rate=0.0455888346910711]:1.626534509247E-1)[&location="Centre-West",location.rate=0.0455888346910711]:2.607280452431E-2,60[&location="Centre-West",location.rate=0.0455888346910711]:3.066800620719E-1)[&location="Centre-West",location.rate=0.0455888346910711]:1.883887769371E-1,(61[&location="Centre-West",location.rate=0.0455888346910711]:3.685627026789E-1,63[&location="Centre-West",location.rate=0.0455888346910711]:3.274668122679E-1)[&location="Centre-West",location.rate=0.0455888346910711]:3.182869582478E-1)[&location="Centre-West",location.rate=0.0455888346910711]:7.776132162229E-1,((69[&location="North",location.rate=0.0455888346910711]:5.898932797994E-1,(118[&location="Northeast",location.rate=0.0455888346910711]:5.025364438968E-1,(129[&location="North",location.rate=0.0455888346910711]:2.038826239686E-1,((131[&location="North",location.rate=0.0455888346910711]:7.868150044765E-2,130[&location="North",location.rate=0.0455888346910711]:7.59417744203E-2)[&location="North",location.rate=0.0455888346910711]:1.581640180751E-2,132[&location="North",location.rate=0.0455888346910711]:9.449790225517E-2)[&location="North",location.rate=0.0455888346910711]:1.121244477408E-1)[&location="North",location.rate=0.0455888346910711]:1.616675185583E-1)[&location="North",location.rate=0.0455888346910711]:7.639793179293E-2)[&location="North",location.rate=0.0455888346910711]:8.380213641455E-1,128[&location="North",location.rate=0.0455888346910711]:1.277229712438E0)[&location="Northeast",location.rate=0.0455888346910711]:4.750713731433E-2)[&location="Northeast",location.rate=0.0455888346910711]:3.071360665174E-1,(45[&location="Northeast",location.rate=0.0455888346910711]:7.541357011829E-1,((((48[&location="Northeast",location.rate=0.0455888346910711]:3.257087024281E-1,41[&location="Northeast",location.rate=0.0455888346910711]:2.819928554336E-1)[&location="Northeast",location.rate=0.0455888346910711]:1.740832435718E-2,42[&location="Northeast",location.rate=0.0455888346910711]:3.04865660665E-1)[&location="Northeast",location.rate=0.0455888346910711]:2.915948441812E-2,(43[&location="Northeast",location.rate=0.0455888346910711]:3.60786847225E-1,46[&location="Northeast",location.rate=0.0455888346910711]:3.60786847225E-1)[&location="Northeast",location.rate=0.0455888346910711]:2.24186257269E-2)[&location="Northeast",location.rate=0.0455888346910711]:9.738986196884E-2,((51[&location="Northeast",location.rate=0.0455888346910711]:4.257281152999E-1,(47[&location="Northeast",location.rate=0.0455888346910711]:1.27207403692E-1,44[&location="Northeast",location.rate=0.0455888346910711]:1.217429228178E-1)[&location="Northeast",location.rate=0.0455888346910711]:3.258431159794E-1)[&location="Northeast",location.rate=0.0455888346910711]:2.085148136754E-2,(50[&location="Northeast",location.rate=0.0455888346910711]:3.950280081522E-1,49[&location="Northeast",location.rate=0.0455888346910711]:3.950280081522E-1)[&location="Northeast",location.rate=0.0455888346910711]:4.608710764099E-2)[&location="Northeast",location.rate=0.0455888346910711]:6.693333881746E-3)[&location="Northeast",location.rate=0.0455888346910711]:2.817370875736E-1)[&location="Northeast",location.rate=0.0455888346910711]:1.043410027955E-1)[&location="Northeast",location.rate=0.0455888346910711]:1.325824753325E-1)[&location="Northeast",location.rate=0.0455888346910711]:4.72780886249E-1)[&location="Northeast",location.rate=0.0455888346910711]:1.334246175534E-1,((((((37[&location="Northeast",location.rate=0.0455888346910711]:3.289788208148E-1,((58[&location="Northeast",location.rate=0.0455888346910711]:2.179751168579E-1,54[&location="Northeast",location.rate=0.0455888346910711]:1.605980676775E-1)[&location="Northeast",location.rate=0.0455888346910711]:4.025907370189E-2,57[&location="Northeast",location.rate=0.0455888346910711]:2.418407479368E-1)[&location="Northeast",location.rate=0.0455888346910711]:5.161894719495E-2)[&location="Northeast",location.rate=0.0455888346910711]:9.198956080214E-3,59[&location="Northeast",location.rate=0.0455888346910711]:2.999264107748E-1)[&location="Northeast",location.rate=0.0455888346910711]:3.494664541432E-2,56[&location="Northeast",location.rate=0.0455888346910711]:3.266763348775E-1)[&location="Northeast",location.rate=0.0455888346910711]:5.78901477997E-2,55[&location="Northeast",location.rate=0.0455888346910711]:3.845664826772E-1)[&location="Northeast",location.rate=0.0455888346910711]:3.36549337089E-1,68[&location="North",location.rate=0.0455888346910711]:6.801322132089E-1)[&location="Northeast",location.rate=0.0455888346910711]:1.015785669871E-1,((((((134[&location="Northeast",location.rate=0.0455888346910711]:3.439820163791E-1,133[&location="Northeast",location.rate=0.0455888346910711]:3.741190026802E-1)[&location="Northeast",location.rate=0.0455888346910711]:9.888432925828E-3,137[&location="Northeast",location.rate=0.0455888346910711]:4.251033260171E-1)[&location="Northeast",location.rate=0.0455888346910711]:9.133150041085E-1,((((80[&location="North",location.rate=0.0455888346910711]:1.232161630441E-1,81[&location="North",location.rate=0.0455888346910711]:1.232161630441E-1)[&location="North",location.rate=0.0455888346910711]:4.076884750269E-1,((82[&location="North",location.rate=0.0455888346910711]:3.258541521022E-1,(72[&location="North",location.rate=0.0455888346910711]:2.081958388344E-1,78[&location="North",location.rate=0.0455888346910711]:2.301136470538E-1)[&location="North",location.rate=0.0455888346910711]:8.752132696639E-2)[&location="North",location.rate=0.0455888346910711]:1.550195767995E-3,79[&location="North",location.rate=0.0455888346910711]:3.191851697881E-1)[&location="North",location.rate=0.0455888346910711]:2.199386463651E-1)[&location="North",location.rate=0.0455888346910711]:8.73724529399E-3,(73[&location="North",location.rate=0.0455888346910711]:5.317104962467E-1,(71[&location="North",location.rate=0.0455888346910711]:3.493586572729E-1,77[&location="North",location.rate=0.0455888346910711]:4.12372355903E-1)[&location="North",location.rate=0.0455888346910711]:1.138586882889E-1)[&location="North",location.rate=0.0455888346910711]:5.724645561137E-2)[&location="North",location.rate=0.0455888346910711]:2.343514163315E-1,(75[&location="North",location.rate=0.0455888346910711]:4.943587533441E-1,(70[&location="North",location.rate=0.0455888346910711]:3.906332361838E-1,(74[&location="North",location.rate=0.0455888346910711]:4.15604303759E-1,76[&location="North",location.rate=0.0455888346910711]:4.15604303759E-1)[&location="North",location.rate=0.0455888346910711]:1.338509680821E-2)[&location="North",location.rate=0.0455888346910711]:6.53693527769E-2)[&location="North",location.rate=0.0455888346910711]:3.289496148454E-1)[&location="North",location.rate=0.0455888346910711]:4.38397633169E-1)[&location="Northeast",location.rate=0.0455888346910711]:3.449827626298E-2,53[&location="Northeast",location.rate=0.0455888346910711]:5.497412190094E-1)[&location="Northeast",location.rate=0.0455888346910711]:6.187777650795E-2,(52[&location="Northeast",location.rate=0.0455888346910711]:2.939434277159E-1,(103[&location="RJ",location.rate=0.0455888346910711]:4.955905788375E-1,(29[&location="RJ",location.rate=0.0455888346910711]:7.152287484958E-1,(5[&location="RJ",location.rate=0.0455888346910711]:1.625183315556E-1,12[&location="RJ",location.rate=0.0455888346910711]:2.00874495939E-1)[&location="RJ",location.rate=0.0455888346910711]:4.075049374883E-1)[&location="RJ",location.rate=0.0455888346910711]:1.323854267042E-2)[&location="RJ",location.rate=0.0455888346910711]:1.462646583439E0)[&location="Northeast",location.rate=0.0455888346910711]:3.258722891128E-1)[&location="Northeast",location.rate=0.0455888346910711]:3.426181172105E-1,125[&location="Northeast",location.rate=0.0455888346910711]:7.438545990666E-1)[&location="Northeast",location.rate=0.0455888346910711]:2.045228477962E-1)[&location="Northeast",location.rate=0.0455888346910711]:6.079036296933E-1)[&location="Northeast",location.rate=0.0455888346910711]:1.926955031843E-2,((66[&location="North",location.rate=0.0455888346910711]:1.569137421119E-1,(((((138[&location="Northeast",location.rate=0.0455888346910711]:2.539263152201E-1,136[&location="Northeast",location.rate=0.0455888346910711]:1.224194659049E-1)[&location="Northeast",location.rate=0.0455888346910711]:4.099318000701E-1,135[&location="Northeast",location.rate=0.0455888346910711]:4.638581152902E-1)[&location="Northeast",location.rate=0.0455888346910711]:1.059321160285E-1,120[&location="Northeast",location.rate=0.0455888346910711]:8.218450258392E-1)[&location="Northeast",location.rate=0.0455888346910711]:1.350214464088E-2,119[&location="Northeast",location.rate=0.0455888346910711]:9.312375814389E-1)[&location="Northeast",location.rate=0.0455888346910711]:4.832802400759E-1,126[&location="Northeast",location.rate=0.0455888346910711]:6.28815298871E-1)[&location="Northeast",location.rate=0.0455888346910711]:7.752726329259E-1)[&location="North",location.rate=0.0455888346910711]:1.767069284624E-1,(((123[&location="Northeast",location.rate=0.0455888346910711]:1.233707507785E-2,124[&location="Northeast",location.rate=0.0455888346910711]:9.604834640728E-3)[&location="Northeast",location.rate=0.0455888346910711]:1.463907436085E-1,122[&location="Northeast",location.rate=0.0455888346910711]:1.587278186863E-1)[&location="Northeast",location.rate=0.0455888346910711]:5.176477702537E-1,67[&location="North",location.rate=0.0455888346910711]:1.751030385994E-1)[&location="North",location.rate=0.0455888346910711]:1.585176319749E-1)[&location="North",location.rate=0.0455888346910711]:5.275426518612E-1)[&location="Northeast",location.rate=0.0455888346910711]:2.061166194936E-2)[&location="Northeast",location.rate=0.0455888346910711]:4.270786730598E-2)[&location="Northeast"];
tree STATE_3376000 [&joint=-65.34918693526453,lnP=-65.34918693526453] = [&R] ((32[&location="Northeast",location.rate=0.07118843787517297]:9.267162835827E-2,((33[&location="Northeast",location.rate=0.07118843787517297]:3.638520893117E-2,34[&location="Northeast",location.rate=0.07118843787517297]:5.282356509554E-2)[&location="Northeast",location.rate=0.07118843787517297]:1.195437609762E-2,(((((((121[&location="Northeast",location.rate=0.07118843787517297]:1.767449007397E0,((((132[&location="North",location.rate=0.07118843787517297]:1.767072823335E-1,(130[&location="North",location.rate=0.07118843787517297]:7.162266463203E-2,131[&location="North",location.rate=0.07118843787517297]:7.436239065939E-2)[&location="North",location.rate=0.07118843787517297]:1.023448916741E-1)[&location="North",location.rate=0.07118843787517297]:1.071096693042E-2,129[&location="North",location.rate=0.07118843787517297]:1.846785232365E-1)[&location="North",location.rate=0.07118843787517297]:2.486282547405E-1,(69[&location="North",location.rate=0.07118843787517297]:3.739726773849E-1,118[&location="Northeast",location.rate=0.07118843787517297]:3.630137732753E-1)[&location="Northeast",location.rate=0.07118843787517297]:2.072793060717E-1)[&location="Northeast",location.rate=0.07118843787517297]:4.551848415012E-1,(((((60[&location="Centre-West",location.rate=0.07118843787517297]:5.12732281438E-3,62[&location="Centre-West",location.rate=0.07118843787517297]:1.969081447321E-1)[&location="Centre-West",location.rate=0.07118843787517297]:2.690854683631E-2,64[&location="Centre-West",location.rate=0.07118843787517297]:1.827208011574E-1)[&location="Centre-West",location.rate=0.07118843787517297]:1.594771156422E-1,65[&location="Centre-West",location.rate=0.07118843787517297]:1.915129852929E-1)[&location="Centre-West",location.rate=0.07118843787517297]:2.089277359815E-1,(63[&location="Centre-West",location.rate=0.07118843787517297]:1.801762263657E-1,61[&location="Centre-West",location.rate=0.07118843787517297]:2.212721167767E-1)[&location="Centre-West",location.rate=0.07118843787517297]:3.709494264155E-1)[&location="Centre-West",location.rate=0.07118843787517297]:4.036560086389E-1,128[&location="North",location.rate=0.07118843787517297]:8.561515244339E-1)[&location="Northeast",location.rate=0.07118843787517297]:2.960036901705E-2)[&location="Northeast",location.rate=0.07118843787517297]:2.844368399738E-1)[&location="Northeast",location.rate=0.07118843787517297]:2.187007141099E-1,127[&location="Centre-West",location.rate=0.07118843787517297]:2.427245611918E0)[&location="Northeast",location.rate=0.07118843787517297]:2.214710508341E-1,36[&location="Northeast",location.rate=0.07118843787517297]:1.281687175468E-1)[&location="Northeast",location.rate=0.07118843787517297]:3.896185090977E-1,(45[&location="Northeast",location.rate=0.07118843787517297]:6.986818024351E-1,(((47[&location="Northeast",location.rate=0.07118843787517297]:2.092777109311E-1,44[&location="Northeast",location.rate=0.07118843787517297]:2.038132300568E-1)[&location="Northeast",location.rate=0.07118843787517297]:3.055712955848E-1,(43[&location="Northeast",location.rate=0.07118843787517297]:3.913526565786E-1,(46[&location="Northeast",location.rate=0.07118843787517297]:2.785159002826E-1,((48[&location="Northeast",location.rate=0.07118843787517297]:9.104595903236E-2,41[&location="Northeast",location.rate=0.07118843787517297]:4.733011203788E-2)[&location="Northeast",location.rate=0.07118843787517297]:1.0941977566E-1,42[&location="Northeast",location.rate=0.07118843787517297]:1.622143685721E-1)[&location="Northeast",location.rate=0.07118843787517297]:6.712120384175E-2)[&location="Northeast",location.rate=0.07118843787517297]:1.128367562959E-1)[&location="Northeast",location.rate=0.07118843787517297]:1.234963499373E-1)[&location="Northeast",location.rate=0.07118843787517297]:9.282109551346E-2,((49[&location="Northeast",location.rate=0.07118843787517297]:3.179496759904E-1,50[&location="Northeast",location.rate=0.07118843787517297]:3.179496759904E-1)[&location="Northeast",location.rate=0.07118843787517297]:4.051719227911E-2,51[&location="Northeast",location.rate=0.07118843787517297]:3.639313491437E-1)[&location="Northeast",location.rate=0.07118843787517297]:2.164163485141E-1)[&location="Northeast",location.rate=0.07118843787517297]:9.920842171712E-2)[&location="Northeast",location.rate=0.07118843787517297]:5.2790099274E-1)[&location="Northeast",location.rate=0.07118843787517297]:3.641646117086E-2,35[&location="Northeast",location.rate=0.07118843787517297]:5.076283453496E-1)[&location="Northeast",location.rate=0.07118843787517297]:2.387893177407E-1,(38[&location="Northeast",location.rate=0.07118843787517297]:8.088419285623E-1,(((146[&location="RJ",location.rate=0.07118843787517297]:6.721176192995E-1,(40[&location="RJ",location.rate=0.07118843787517297]:5.294152340757E-1,39[&location="RJ",location.rate=0.07118843787517297]:5.294152340757E-1)[&location="RJ",location.rate=0.07118843787517297]:2.24838059889E-2)[&location="RJ",location.rate=0.07118843787517297]:6.884128478678E-2,(16[&location="RJ",location.rate=0.07118843787517297]:2.670880479088E0,((((22[&location="RJ",location.rate=0.07118843787517297]:3.838591286871E-1,27[&location="RJ",location.rate=0.07118843787517297]:4.002974848515E-1)[&location="RJ",location.rate=0.07118843787517297]:2.336809465099E-1,((7[&location="RJ",location.rate=0.07118843787517297]:1.260640187963E-1,8[&location="RJ",location.rate=0.07118843787517297]:1.260640187963E-1)[&location="RJ",location.rate=0.07118843787517297]:3.048556893902E-1,26[&location="RJ",location.rate=0.07118843787517297]:5.377690232551E-1)[&location="RJ",location.rate=0.07118843787517297]:9.072995605161E-2)[&location="RJ",location.rate=0.07118843787517297]:2.880947794838E-1,(2[&location="RJ",location.rate=0.07118843787517297]:4.244501685733E-1,31[&location="RJ",location.rate=0.07118843787517297]:6.518474288474E-1)[&location="RJ",location.rate=0.07118843787517297]:3.085819463815E-1)[&location="RJ",location.rate=0.07118843787517297]:1.766070917169E0,(147[&location="RJ",location.rate=0.07118843787517297]:4.941294397719E-1,((((((18[&location="RJ",location.rate=0.07118843787517297]:4.59286079568E-1,3[&location="RJ",location.rate=0.07118843787517297]:3.442175864174E-1)[&location="RJ",location.rate=0.07118843787517297]:2.241258844298E-2,6[&location="RJ",location.rate=0.07118843787517297]:4.186849693808E-1)[&location="RJ",location.rate=0.07118843787517297]:1.113806241564E-1,(10[&location="RJ",location.rate=0.07118843787517297]:3.677715325585E-1,15[&location="RJ",location.rate=0.07118843787517297]:4.061276969419E-1)[&location="RJ",location.rate=0.07118843787517297]:1.787324171431E-1)[&location="RJ",location.rate=0.07118843787517297]:5.981244699346E-1,(((88[&location="Northeast",location.rate=0.07118843787517297]:6.740012470597E-2,89[&location="Northeast",location.rate=0.07118843787517297]:8.109875484299E-2)[&location="Northeast",location.rate=0.07118843787517297]:1.348995560684E-1,(87[&location="Northeast",location.rate=0.07118843787517297]:1.593155797368E-1,(85[&location="Northeast",location.rate=0.07118843787517297]:9.917835672117E-2,(86[&location="Northeast",location.rate=0.07118843787517297]:9.602096354818E-2,83[&location="Northeast",location.rate=0.07118843787517297]:9.602096354818E-2)[&location="Northeast",location.rate=0.07118843787517297]:3.157393172994E-3)[&location="Northeast",location.rate=0.07118843787517297]:6.013722301558E-2)[&location="Northeast",location.rate=0.07118843787517297]:4.298410103758E-2)[&location="Northeast",location.rate=0.07118843787517297]:1.591118363901E-2,(((91[&location="Northeast",location.rate=0.07118843787517297]:2.43262428817E-2,90[&location="Northeast",location.rate=0.07118843787517297]:2.43262428817E-2)[&location="Northeast",location.rate=0.07118843787517297]:4.127759300061E-2,92[&location="Northeast",location.rate=0.07118843787517297]:6.56038358823E-2)[&location="Northeast",location.rate=0.07118843787517297]:1.042834115127E-1,(93[&location="Northeast",location.rate=0.07118843787517297]:3.811780903457E-2,84[&location="Northeast",location.rate=0.07118843787517297]:2.441917889755E-2)[&location="Northeast",location.rate=0.07118843787517297]:1.317694383605E-1)[&location="Northeast",location.rate=0.07118843787517297]:6.202224715532E-2)[&location="Northeast",location.rate=0.07118843787517297]:1.397650431935E0)[&location="RJ",location.rate=0.07118843787517297]:4.073902387526E-1,((((((23[&location="RJ",location.rate=0.07118843787517297]:5.793700042006E-1,(20[&location="RJ",location.rate=0.07118843787517297]:3.697763267369E-1,25[&location="RJ",location.rate=0.07118843787517297]:3.889544089286E-1)[&location="RJ",location.rate=0.07118843787517297]:2.013744993816E-1)[&location="RJ",location.rate=0.07118843787517297]:2.647048743931E-2,(140[&location="RJ",location.rate=0.07118843787517297]:2.751777723056E-1,11[&location="RJ",location.rate=0.07118843787517297]:2.943558544973E-1)[&location="RJ",location.rate=0.07118843787517297]:2.265531302933E-1)[&location="RJ",location.rate=0.07118843787517297]:8.026671666842E-1,(24[&location="RJ",location.rate=0.07118843787517297]:1.212691536925E0,(1[&location="RJ",location.rate=0.07118843787517297]:1.159634653538E-1,(21[&location="RJ",location.rate=0.07118843787517297]:6.651017572856E-1,28[&location="RJ",location.rate=0.07118843787517297]:6.897592915321E-1)[&location="RJ",location.rate=0.07118843787517297]:2.125055436846E-1)[&location="RJ",location.rate=0.07118843787517297]:3.159061537629E-1)[&location="RJ",location.rate=0.07118843787517297]:2.06775025509E-1)[&location="RJ",location.rate=0.07118843787517297]:1.857204873091E-2,102[&location="RJ",location.rate=0.07118843787517297]:2.763947755484E-1)[&location="RJ",location.rate=0.07118843787517297]:1.296477990946E-1,(((((((104[&location="RJ",location.rate=0.07118843787517297]:2.04342551774E-1,114[&location="RJ",location.rate=0.07118843787517297]:1.440685791712E-1)[&location="RJ",location.rate=0.07118843787517297]:2.31776078856E-1,(108[&location="RJ",location.rate=0.07118843787517297]:2.143172880539E-1,107[&location="RJ",location.rate=0.07118843787517297]:2.170570140812E-1)[&location="RJ",location.rate=0.07118843787517297]:2.190616165487E-1)[&location="RJ",location.rate=0.07118843787517297]:1.035274424732E-1,109[&location="RJ",location.rate=0.07118843787517297]:5.588241552949E-1)[&location="RJ",location.rate=0.07118843787517297]:1.712112185507E-1,115[&location="RJ",location.rate=0.07118843787517297]:6.505833190511E-1)[&location="RJ",location.rate=0.07118843787517297]:5.870438740909E-2,(13[&location="RJ",location.rate=0.07118843787517297]:3.396885526122E-1,19[&location="RJ",location.rate=0.07118843787517297]:3.780447169959E-1)[&location="RJ",location.rate=0.07118843787517297]:4.517909346698E-1)[&location="RJ",location.rate=0.07118843787517297]:3.662333534471E-1,((116[&location="RJ",location.rate=0.07118843787517297]:4.260279279184E-1,((111[&location="RJ",location.rate=0.07118843787517297]:1.963633259858E-1,106[&location="RJ",location.rate=0.07118843787517297]:1.799249698214E-1)[&location="RJ",location.rate=0.07118843787517297]:2.019726328949E-1,139[&location="RJ",location.rate=0.07118843787517297]:5.736784246341E-1)[&location="RJ",location.rate=0.07118843787517297]:1.044042978048E-1)[&location="RJ",location.rate=0.07118843787517297]:2.031230756733E-1,(148[&location="RJ",location.rate=0.07118843787517297]:3.501516692525E-1,143[&location="RJ",location.rate=0.07118843787517297]:3.474119432252E-1)[&location="RJ",location.rate=0.07118843787517297]:3.173554987229E-1)[&location="RJ",location.rate=0.07118843787517297]:4.463700563156E-1)[&location="RJ",location.rate=0.07118843787517297]:1.5503460812E-1,(((113[&location="RJ",location.rate=0.07118843787517297]:4.583167371574E-1,110[&location="RJ",location.rate=0.07118843787517297]:4.528372851026E-1)[&location="RJ",location.rate=0.07118843787517297]:1.829963098394E-1,105[&location="RJ",location.rate=0.07118843787517297]:6.13915786723E-1)[&location="RJ",location.rate=0.07118843787517297]:2.615852347079E-1,(((9[&location="RJ",location.rate=0.07118843787517297]:4.104414034188E-1,117[&location="RJ",location.rate=0.07118843787517297]:4.214003075285E-1)[&location="RJ",location.rate=0.07118843787517297]:1.619168210389E-1,((30[&location="RJ",location.rate=0.07118843787517297]:1.87884220571E-1,4[&location="RJ",location.rate=0.07118843787517297]:1.528148084493E-2)[&location="RJ",location.rate=0.07118843787517297]:4.802479186555E-1,112[&location="RJ",location.rate=0.07118843787517297]:5.530636460757E-1)[&location="RJ",location.rate=0.07118843787517297]:2.751375646414E-2)[&location="RJ",location.rate=0.07118843787517297]:1.796595407394E-1,(14[&location="RJ",location.rate=0.07118843787517297]:5.346829465051E-1,17[&location="RJ",location.rate=0.07118843787517297]:5.730391108888E-1)[&location="RJ",location.rate=0.07118843787517297]:2.255539967741E-1)[&location="RJ",location.rate=0.07118843787517297]:1.426613384255E-1)[&location="RJ",location.rate=0.07118843787517297]:4.098491671445E-1)[&location="RJ",location.rate=0.07118843787517297]:1.672677285333E-1)[&location="RJ",location.rate=0.07118843787517297]:1.674107860475E-2,(142[&location="RJ",location.rate=0.07118843787517297]:7.655217370654E-1,((144[&location="RJ",location.rate=0.07118843787517297]:2.825101626417E-1,141[&location="RJ",location.rate=0.07118843787517297]:2.852498886691E-1)[&location="RJ",location.rate=0.07118843787517297]:1.026612142873E-2,145[&location="RJ",location.rate=0.07118843787517297]:2.982557361254E-1)[&location="RJ",location.rate=0.07118843787517297]:4.6726600094E-1)[&location="RJ",location.rate=0.07118843787517297]:9.038372586481E-1)[&location="RJ",location.rate=0.07118843787517297]:6.348158048361E-2)[&location="RJ",location.rate=0.07118843787517297]:5.643032539773E-1,101[&location="RJ",location.rate=0.07118843787517297]:1.045089035654E0)[&location="RJ",location.rate=0.07118843787517297]:3.648275139317E-1)[&location="RJ",location.rate=0.07118843787517297]:1.056248387031E-1)[&location="RJ",location.rate=0.07118843787517297]:4.301032367593E-2)[&location="RJ",location.rate=0.07118843787517297]:3.535277188079E-2)[&location="RJ",location.rate=0.07118843787517297]:1.55996402084E-1,(((99[&location="RJ",location.rate=0.07118843787517297]:4.22902633419E-1,96[&location="RJ",location.rate=0.07118843787517297]:3.873835077361E-1)[&location="RJ",location.rate=0.07118843787517297]:2.305977424457E-1,(98[&location="RJ",location.rate=0.07118843787517297]:4.424691362919E-1,97[&location="RJ",location.rate=0.07118843787517297]:2.430155843794E-1)[&location="RJ",location.rate=0.07118843787517297]:1.891733160756E-1)[&location="RJ",location.rate=0.07118843787517297]:4.721967768243E-2,(95[&location="RJ",location.rate=0.07118843787517297]:2.9950375517E-1,(100[&location="RJ",location.rate=0.07118843787517297]:4.492846442787E-2,94[&location="RJ",location.rate=0.07118843787517297]:4.492846442787E-2)[&location="RJ",location.rate=0.07118843787517297]:1.698758371901E-1)[&location="RJ",location.rate=0.07118843787517297]:3.902873366287E-1)[&location="RJ",location.rate=0.07118843787517297]:2.262898974318E-1)[&location="RJ",location.rate=0.07118843787517297]:1.00411212556E-1)[&location="RJ",location.rate=0.07118843787517297]:5.399411810434E-1)[&location="Northeast",location.rate=0.07118843787517297]:5.468209925913E-2,((66[&location="North",location.rate=0.07118843787517297]:1.619098895709E-1,126[&location="Northeast",location.rate=0.07118843787517297]:1.409084079256E0)[&location="Northeast",location.rate=0.07118843787517297]:3.133290631576E-1,((67[&location="North",location.rate=0.07118843787517297]:3.168538899029E-1,((124[&location="Northeast",location.rate=0.07118843787517297]:2.207047018851E-1,123[&location="Northeast",location.rate=0.07118843787517297]:2.234369423223E-1)[&location="Northeast",location.rate=0.07118843787517297]:1.887677921154E-1,122[&location="Northeast",location.rate=0.07118843787517297]:4.122047344377E-1)[&location="Northeast",location.rate=0.07118843787517297]:4.059217058059E-1)[&location="Northeast",location.rate=0.07118843787517297]:8.678756749419E-2,((120[&location="Northeast",location.rate=0.07118843787517297]:8.915381899649E-1,119[&location="Northeast",location.rate=0.07118843787517297]:9.874286009238E-1)[&location="Northeast",location.rate=0.07118843787517297]:1.601002896698E-1,((138[&location="Northeast",location.rate=0.07118843787517297]:2.157196654551E-1,136[&location="Northeast",location.rate=0.07118843787517297]:8.421281613995E-2)[&location="Northeast",location.rate=0.07118843787517297]:2.340282233443E-1,135[&location="Northeast",location.rate=0.07118843787517297]:2.497478887994E-1)[&location="Northeast",location.rate=0.07118843787517297]:5.498357963148E-1)[&location="Northeast",location.rate=0.07118843787517297]:1.288989279132E0)[&location="Northeast",location.rate=0.07118843787517297]:7.159749533136E-2)[&location="Northeast",location.rate=0.07118843787517297]:3.258608096209E-1)[&location="Northeast",location.rate=0.07118843787517297]:1.266918774738E-1)[&location="Northeast",location.rate=0.07118843787517297]:4.98114953842E-2)[&location="Northeast",location.rate=0.07118843787517297]:9.139575917558E-2,((68[&location="North",location.rate=0.07118843787517297]:5.317367140461E-1,(57[&location="Northeast",location.rate=0.07118843787517297]:2.613868989792E-1,((((37[&location="Northeast",location.rate=0.07118843787517297]:8.657110431109E-2,58[&location="Northeast",location.rate=0.07118843787517297]:6.744542125098E-2)[&location="Northeast",location.rate=0.07118843787517297]:2.712465078692E-2,54[&location="Northeast",location.rate=0.07118843787517297]:3.719302285756E-2)[&location="Northeast",location.rate=0.07118843787517297]:2.681885915421E-2,59[&location="Northeast",location.rate=0.07118843787517297]:1.02263248132E-1)[&location="Northeast",location.rate=0.07118843787517297]:7.720704933222E-2,(55[&location="Northeast",location.rate=0.07118843787517297]:9.695535242897E-2,56[&location="Northeast",location.rate=0.07118843787517297]:9.695535242897E-2)[&location="Northeast",location.rate=0.07118843787517297]:7.431822372364E-2)[&location="Northeast",location.rate=0.07118843787517297]:7.918436107782E-2)[&location="Northeast",location.rate=0.07118843787517297]:3.22262383373E-1)[&location="Northeast",location.rate=0.07118843787517297]:5.404838821037E-1,((((((77[&location="North",location.rate=0.07118843787517297]:5.907570257639E-1,73[&location="North",location.rate=0.07118843787517297]:5.962364778186E-1)[&location="North",location.rate=0.07118843787517297]:2.187544465687E-2,((((82[&location="North",location.rate=0.07118843787517297]:1.640717786231E-1,78[&location="North",location.rate=0.07118843787517297]:1.55852600541E-1)[&location="North",location.rate=0.07118843787517297]:1.48820261871E-1,72[&location="North",location.rate=0.07118843787517297]:2.827550541927E-1)[&location="North",location.rate=0.07118843787517297]:1.455961850107E-1,79[&location="North",location.rate=0.07118843787517297]:4.502690474227E-1)[&location="North",location.rate=0.07118843787517297]:1.225801399919E-1,((80[&location="North",location.rate=0.07118843787517297]:9.225272685177E-2,81[&location="North",location.rate=0.07118843787517297]:9.225272685177E-2)[&location="North",location.rate=0.07118843787517297]:3.670038606321E-1,71[&location="North",location.rate=0.07118843787517297]:4.400785052922E-1)[&location="North",location.rate=0.07118843787517297]:1.053734218484E-1)[&location="North",location.rate=0.07118843787517297]:4.166844649981E-3)[&location="North",location.rate=0.07118843787517297]:2.478439007623E-1,((76[&location="North",location.rate=0.07118843787517297]:6.31438211036E-1,(74[&location="North",location.rate=0.07118843787517297]:5.980668284191E-1,70[&location="North",location.rate=0.07118843787517297]:5.597106640357E-1)[&location="North",location.rate=0.07118843787517297]:3.337138261681E-2)[&location="North",location.rate=0.07118843787517297]:8.068031887725E-2,75[&location="North",location.rate=0.07118843787517297]:7.121185299132E-1)[&location="North",location.rate=0.07118843787517297]:1.538372933246E-1)[&location="North",location.rate=0.07118843787517297]:4.353477414823E-1,(((133[&location="Northeast",location.rate=0.07118843787517297]:5.485124411633E-1,137[&location="Northeast",location.rate=0.07118843787517297]:5.896083315744E-1)[&location="Northeast",location.rate=0.07118843787517297]:1.775329049974E-1,134[&location="Northeast",location.rate=0.07118843787517297]:6.959083598596E-1)[&location="Northeast",location.rate=0.07118843787517297]:5.970157266389E-1,(52[&location="Northeast",location.rate=0.07118843787517297]:4.302231774822E-1,(((12[&location="RJ",location.rate=0.07118843787517297]:2.185017151744E-1,5[&location="RJ",location.rate=0.07118843787517297]:1.801455507909E-1)[&location="RJ",location.rate=0.07118843787517297]:1.617825333186E-1,29[&location="RJ",location.rate=0.07118843787517297]:4.871335635615E-1)[&location="RJ",location.rate=0.07118843787517297]:1.003530064182E-1,103[&location="RJ",location.rate=0.07118843787517297]:3.54609857651E-1)[&location="RJ",location.rate=0.07118843787517297]:1.739907054392E0)[&location="Northeast",location.rate=0.07118843787517297]:1.189551196606E-1)[&location="Northeast",location.rate=0.07118843787517297]:1.385893027652E-2)[&location="Northeast",location.rate=0.07118843787517297]:7.194627698295E-2,53[&location="Northeast",location.rate=0.07118843787517297]:6.26786783091E-1)[&location="Northeast",location.rate=0.07118843787517297]:4.182417160499E-1,125[&location="Northeast",location.rate=0.07118843787517297]:8.346459854796E-1)[&location="Northeast",location.rate=0.07118843787517297]:4.042412773369E-1)[&location="Northeast",location.rate=0.07118843787517297]:5.444989360055E-1)[&location="Northeast"];
tree STATE_3378000 [&joint=-70.1986739557802,lnP=-70.1986739557802] = [&R] (((32[&location="Northeast",location.rate=0.04669054937339191]:8.606382590783E-3,(((35[&location="Northeast",location.rate=0.04669054937339191]:5.337569047699E-2,((127[&location="Centre-West",location.rate=0.04669054937339191]:2.251053740897E0,121[&location="Northeast",location.rate=0.04669054937339191]:1.809957850486E0)[&location="Northeast",location.rate=0.04669054937339191]:3.180689306478E-1,36[&location="Northeast",location.rate=0.04669054937339191]:4.857472633942E-2)[&location="Northeast",location.rate=0.04669054937339191]:5.137630660332E-2)[&location="Northeast",location.rate=0.04669054937339191]:1.587368643482E-1,((128[&location="North",location.rate=0.04669054937339191]:1.305363950424E0,(((((130[&location="North",location.rate=0.04669054937339191]:1.06889141265E-1,129[&location="North",location.rate=0.04669054937339191]:1.06889141265E-1)[&location="North",location.rate=0.04669054937339191]:6.425293054894E-3,132[&location="North",location.rate=0.04669054937339191]:1.160541603472E-1)[&location="North",location.rate=0.04669054937339191]:1.286958966391E-1,131[&location="North",location.rate=0.04669054937339191]:2.447500569863E-1)[&location="North",location.rate=0.04669054937339191]:3.616821508773E-1,(118[&location="Northeast",location.rate=0.04669054937339191]:5.130233560456E-1,69[&location="North",location.rate=0.04669054937339191]:5.239822601552E-1)[&location="North",location.rate=0.04669054937339191]:2.276554271606E-1)[&location="North",location.rate=0.04669054937339191]:6.473139352636E-1,(((64[&location="Centre-West",location.rate=0.04669054937339191]:2.600538771698E-1,(62[&location="Centre-West",location.rate=0.04669054937339191]:2.665802052129E-1,60[&location="Centre-West",location.rate=0.04669054937339191]:7.479938329515E-2)[&location="Centre-West",location.rate=0.04669054937339191]:3.456956236794E-2)[&location="Centre-West",location.rate=0.04669054937339191]:9.030275840115E-2,65[&location="Centre-West",location.rate=0.04669054937339191]:1.996717040642E-1)[&location="Centre-West",location.rate=0.04669054937339191]:2.982863337917E-1,(61[&location="Centre-West",location.rate=0.04669054937339191]:1.515508977717E-1,63[&location="Centre-West",location.rate=0.04669054937339191]:1.104550073607E-1)[&location="Centre-West",location.rate=0.04669054937339191]:5.38187962002E-1)[&location="Centre-West",location.rate=0.04669054937339191]:6.982538586961E-1)[&location="North",location.rate=0.04669054937339191]:5.709725935117E-2)[&location="North",location.rate=0.04669054937339191]:2.297189673908E-1,(45[&location="Northeast",location.rate=0.04669054937339191]:6.99561579868E-1,((((48[&location="Northeast",location.rate=0.04669054937339191]:4.327085158084E-1,(41[&location="Northeast",location.rate=0.04669054937339191]:1.765828619397E-1,42[&location="Northeast",location.rate=0.04669054937339191]:1.820473428139E-1)[&location="Northeast",location.rate=0.04669054937339191]:2.124098068742E-1)[&location="Northeast",location.rate=0.04669054937339191]:6.212758101275E-2,(43[&location="Northeast",location.rate=0.04669054937339191]:4.207341885641E-1,46[&location="Northeast",location.rate=0.04669054937339191]:4.207341885641E-1)[&location="Northeast",location.rate=0.04669054937339191]:8.503087000558E-2)[&location="Northeast",location.rate=0.04669054937339191]:1.129536795474E-1,((47[&location="Northeast",location.rate=0.04669054937339191]:4.757225815129E-1,44[&location="Northeast",location.rate=0.04669054937339191]:4.702581006386E-1)[&location="Northeast",location.rate=0.04669054937339191]:4.117093050847E-2,51[&location="Northeast",location.rate=0.04669054937339191]:4.895711076499E-1)[&location="Northeast",location.rate=0.04669054937339191]:1.018252260957E-1)[&location="Northeast",location.rate=0.04669054937339191]:4.92399797027E-4,(49[&location="Northeast",location.rate=0.04669054937339191]:4.194246970266E-1,50[&location="Northeast",location.rate=0.04669054937339191]:4.194246970266E-1)[&location="Northeast",location.rate=0.04669054937339191]:1.669995556417E-1)[&location="Northeast",location.rate=0.04669054937339191]:8.854716326539E-2)[&location="Northeast",location.rate=0.04669054937339191]:6.212512565513E-2)[&location="Northeast",location.rate=0.04669054937339191]:2.057967602984E-1)[&location="Northeast",location.rate=0.04669054937339191]:4.474585022322E-1,(38[&location="Northeast",location.rate=0.04669054937339191]:7.336672600837E-1,((((39[&location="RJ",location.rate=0.04669054937339191]:4.483370970062E-1,(((95[&location="RJ",location.rate=0.04669054937339191]:3.158784804268E-1,(100[&location="RJ",location.rate=0.04669054937339191]:8.305481884427E-2,94[&location="RJ",location.rate=0.04669054937339191]:8.305481884427E-2)[&location="RJ",location.rate=0.04669054937339191]:1.481242080305E-1)[&location="RJ",location.rate=0.04669054937339191]:1.056755727754E-1,(99[&location="RJ",location.rate=0.04669054937339191]:3.718419707053E-1,96[&location="RJ",location.rate=0.04669054937339191]:3.363228450224E-1)[&location="RJ",location.rate=0.04669054937339191]:6.06410442455E-2)[&location="RJ",location.rate=0.04669054937339191]:8.77806974174E-2,98[&location="RJ",location.rate=0.04669054937339191]:4.984057888709E-1)[&location="RJ",location.rate=0.04669054937339191]:7.834660868156E-2)[&location="RJ",location.rate=0.04669054937339191]:1.12686416918E-1,((16[&location="RJ",location.rate=0.04669054937339191]:2.447452575472E0,97[&location="RJ",location.rate=0.04669054937339191]:2.909213979885E-1)[&location="RJ",location.rate=0.04669054937339191]:1.702289835206E-1,(147[&location="RJ",location.rate=0.04669054937339191]:4.828532507692E-1,((101[&location="RJ",location.rate=0.04669054937339191]:8.566441482542E-1,((((89[&location="Northeast",location.rate=0.04669054937339191]:2.757671943433E-1,88[&location="Northeast",location.rate=0.04669054937339191]:2.620685642062E-1)[&location="Northeast",location.rate=0.04669054937339191]:6.309461300746E-2,(((((90[&location="Northeast",location.rate=0.04669054937339191]:2.138722368625E-2,91[&location="Northeast",location.rate=0.04669054937339191]:2.138722368625E-2)[&location="Northeast",location.rate=0.04669054937339191]:5.212426472224E-2,92[&location="Northeast",location.rate=0.04669054937339191]:7.35114884085E-2)[&location="Northeast",location.rate=0.04669054937339191]:4.373843522934E-2,87[&location="Northeast",location.rate=0.04669054937339191]:1.035512935008E-1)[&location="Northeast",location.rate=0.04669054937339191]:9.861638775048E-3,(93[&location="Northeast",location.rate=0.04669054937339191]:1.859996038682E-2,84[&location="Northeast",location.rate=0.04669054937339191]:4.90133024981E-3)[&location="Northeast",location.rate=0.04669054937339191]:1.085116020261E-1)[&location="Northeast",location.rate=0.04669054937339191]:1.661936305712E-1,(86[&location="Northeast",location.rate=0.04669054937339191]:8.085646888893E-2,(83[&location="Northeast",location.rate=0.04669054937339191]:4.89338421399E-2,85[&location="Northeast",location.rate=0.04669054937339191]:4.89338421399E-2)[&location="Northeast",location.rate=0.04669054937339191]:3.192262674902E-2)[&location="Northeast",location.rate=0.04669054937339191]:1.987500939582E-1)[&location="Northeast",location.rate=0.04669054937339191]:4.555661436661E-2)[&location="Northeast",location.rate=0.04669054937339191]:1.211272439856E0,(((6[&location="RJ",location.rate=0.04669054937339191]:3.907395463762E-1,18[&location="RJ",location.rate=0.04669054937339191]:4.537532450063E-1)[&location="RJ",location.rate=0.04669054937339191]:5.206177686595E-2,(10[&location="RJ",location.rate=0.04669054937339191]:2.444352959627E-1,15[&location="RJ",location.rate=0.04669054937339191]:2.827914603462E-1)[&location="RJ",location.rate=0.04669054937339191]:2.148043834438E-1)[&location="RJ",location.rate=0.04669054937339191]:3.859060294629E-1,3[&location="RJ",location.rate=0.04669054937339191]:7.766525581845E-1)[&location="RJ",location.rate=0.04669054937339191]:2.200570314876E-1)[&location="RJ",location.rate=0.04669054937339191]:3.482167208802E-1,(((24[&location="RJ",location.rate=0.04669054937339191]:9.673199677238E-1,((21[&location="RJ",location.rate=0.04669054937339191]:6.714428652217E-1,28[&location="RJ",location.rate=0.04669054937339191]:6.961003994681E-1)[&location="RJ",location.rate=0.04669054937339191]:1.555385799479E-1,1[&location="RJ",location.rate=0.04669054937339191]:6.533760955305E-2)[&location="RJ",location.rate=0.04669054937339191]:1.211604403626E-1)[&location="RJ",location.rate=0.04669054937339191]:4.104171794336E-1,((((20[&location="RJ",location.rate=0.04669054937339191]:5.305465233233E-1,25[&location="RJ",location.rate=0.04669054937339191]:5.49724605515E-1)[&location="RJ",location.rate=0.04669054937339191]:1.153468080025E-1,23[&location="RJ",location.rate=0.04669054937339191]:6.541125094078E-1)[&location="RJ",location.rate=0.04669054937339191]:2.460103974916E-1,(140[&location="RJ",location.rate=0.04669054937339191]:6.539961772427E-1,11[&location="RJ",location.rate=0.04669054937339191]:6.731742594344E-1)[&location="RJ",location.rate=0.04669054937339191]:1.420171406157E-1)[&location="RJ",location.rate=0.04669054937339191]:3.733375888305E-1,102[&location="RJ",location.rate=0.04669054937339191]:1.227755642231E-1)[&location="RJ",location.rate=0.04669054937339191]:9.331774731788E-2)[&location="RJ",location.rate=0.04669054937339191]:1.012467929744E-1,((142[&location="RJ",location.rate=0.04669054937339191]:1.935077111766E-1,(144[&location="RJ",location.rate=0.04669054937339191]:5.869828577012E-2,(145[&location="RJ",location.rate=0.04669054937339191]:2.129435176811E-2,141[&location="RJ",location.rate=0.04669054937339191]:1.855462574052E-2)[&location="RJ",location.rate=0.04669054937339191]:4.288338605695E-2)[&location="RJ",location.rate=0.04669054937339191]:1.293299733515E-1)[&location="RJ",location.rate=0.04669054937339191]:1.366828447945E0,((((116[&location="RJ",location.rate=0.04669054937339191]:4.492666489052E-1,(139[&location="RJ",location.rate=0.04669054937339191]:4.37355570155E-1,(106[&location="RJ",location.rate=0.04669054937339191]:1.385785636952E-1,111[&location="RJ",location.rate=0.04669054937339191]:1.550169198595E-1)[&location="RJ",location.rate=0.04669054937339191]:1.069961845421E-1)[&location="RJ",location.rate=0.04669054937339191]:2.639658732708E-1)[&location="RJ",location.rate=0.04669054937339191]:4.921089171295E-2,(148[&location="RJ",location.rate=0.04669054937339191]:2.640931400456E-1,143[&location="RJ",location.rate=0.04669054937339191]:2.613534140182E-1)[&location="RJ",location.rate=0.04669054937339191]:2.727405649563E-1)[&location="RJ",location.rate=0.04669054937339191]:3.099650663798E-1,(115[&location="RJ",location.rate=0.04669054937339191]:6.040209554249E-1,(((108[&location="RJ",location.rate=0.04669054937339191]:3.10045374616E-1,(114[&location="RJ",location.rate=0.04669054937339191]:1.001173655894E-1,104[&location="RJ",location.rate=0.04669054937339191]:1.603913381922E-1)[&location="RJ",location.rate=0.04669054937339191]:1.523937624512E-1)[&location="RJ",location.rate=0.04669054937339191]:1.606291035256E-1,(109[&location="RJ",location.rate=0.04669054937339191]:3.968139248381E-1,107[&location="RJ",location.rate=0.04669054937339191]:3.776358426464E-1)[&location="RJ",location.rate=0.04669054937339191]:9.577836152254E-2)[&location="RJ",location.rate=0.04669054937339191]:1.851235861486E-1,(13[&location="RJ",location.rate=0.04669054937339191]:3.992414023687E-1,19[&location="RJ",location.rate=0.04669054937339191]:4.375975667523E-1)[&location="RJ",location.rate=0.04669054937339191]:2.81214196168E-1)[&location="RJ",location.rate=0.04669054937339191]:5.757137710143E-3)[&location="RJ",location.rate=0.04669054937339191]:2.044216515731E-1)[&location="RJ",location.rate=0.04669054937339191]:2.404435166532E-1,((((4[&location="RJ",location.rate=0.04669054937339191]:1.239109852471E-1,30[&location="RJ",location.rate=0.04669054937339191]:2.965137249731E-1)[&location="RJ",location.rate=0.04669054937339191]:3.239060602222E-1,((112[&location="RJ",location.rate=0.04669054937339191]:4.133988850768E-1,117[&location="RJ",location.rate=0.04669054937339191]:4.161386111044E-1)[&location="RJ",location.rate=0.04669054937339191]:2.986383203498E-2,9[&location="RJ",location.rate=0.04669054937339191]:4.350435390297E-1)[&location="RJ",location.rate=0.04669054937339191]:6.208857493272E-2)[&location="RJ",location.rate=0.04669054937339191]:2.749546162318E-2,((113[&location="RJ",location.rate=0.04669054937339191]:3.570633797429E-1,110[&location="RJ",location.rate=0.04669054937339191]:3.515839276882E-1)[&location="RJ",location.rate=0.04669054937339191]:1.226620372392E-1,105[&location="RJ",location.rate=0.04669054937339191]:4.523281567083E-1)[&location="RJ",location.rate=0.04669054937339191]:5.312133668555E-2)[&location="RJ",location.rate=0.04669054937339191]:6.133661155808E-3,(17[&location="RJ",location.rate=0.04669054937339191]:3.586510960443E-1,14[&location="RJ",location.rate=0.04669054937339191]:3.202949316606E-1)[&location="RJ",location.rate=0.04669054937339191]:2.186854831629E-1)[&location="RJ",location.rate=0.04669054937339191]:5.920974896496E-1)[&location="RJ",location.rate=0.04669054937339191]:2.566555149218E-1)[&location="RJ",location.rate=0.04669054937339191]:3.579287860103E-3)[&location="RJ",location.rate=0.04669054937339191]:3.032593206423E-2)[&location="RJ",location.rate=0.04669054937339191]:5.144575637295E-1)[&location="RJ",location.rate=0.04669054937339191]:5.035550276244E-1,(((26[&location="RJ",location.rate=0.04669054937339191]:4.966544517973E-1,(7[&location="RJ",location.rate=0.04669054937339191]:1.633946043049E-1,8[&location="RJ",location.rate=0.04669054937339191]:1.633946043049E-1)[&location="RJ",location.rate=0.04669054937339191]:2.264105324238E-1)[&location="RJ",location.rate=0.04669054937339191]:2.411834651109E-1,(31[&location="RJ",location.rate=0.04669054937339191]:7.801149861434E-1,(22[&location="RJ",location.rate=0.04669054937339191]:2.30978753893E-1,27[&location="RJ",location.rate=0.04669054937339191]:2.474171100574E-1)[&location="RJ",location.rate=0.04669054937339191]:4.943417117023E-1)[&location="RJ",location.rate=0.04669054937339191]:1.558547203158E-3)[&location="RJ",location.rate=0.04669054937339191]:2.417854185784E-1,2[&location="RJ",location.rate=0.04669054937339191]:7.960616916508E-1)[&location="RJ",location.rate=0.04669054937339191]:1.547699128063E0)[&location="RJ",location.rate=0.04669054937339191]:3.844118470395E-2)[&location="RJ",location.rate=0.04669054937339191]:1.067124312864E-1)[&location="RJ",location.rate=0.04669054937339191]:2.88348810489E-2)[&location="RJ",location.rate=0.04669054937339191]:4.53985271171E-3,40[&location="RJ",location.rate=0.04669054937339191]:5.655633666358E-1)[&location="RJ",location.rate=0.04669054937339191]:5.352577917382E-2,146[&location="RJ",location.rate=0.04669054937339191]:7.393077250446E-1)[&location="RJ",location.rate=0.04669054937339191]:1.82884125203E-1)[&location="Northeast",location.rate=0.04669054937339191]:5.282692434892E-1)[&location="Northeast",location.rate=0.04669054937339191]:2.339668323826E-1)[&location="Northeast",location.rate=0.04669054937339191]:2.330638265432E-2,33[&location="Northeast",location.rate=0.04669054937339191]:3.739221729982E-2)[&location="Northeast",location.rate=0.04669054937339191]:2.109289570188E-3,(34[&location="Northeast",location.rate=0.04669054937339191]:1.356783409504E-2,((((122[&location="Northeast",location.rate=0.04669054937339191]:4.800233919391E-1,(123[&location="Northeast",location.rate=0.04669054937339191]:1.905540826156E-1,124[&location="Northeast",location.rate=0.04669054937339191]:1.878218421784E-1)[&location="Northeast",location.rate=0.04669054937339191]:2.894693093235E-1)[&location="Northeast",location.rate=0.04669054937339191]:2.825718565769E-1,67[&location="North",location.rate=0.04669054937339191]:2.613226981753E-1)[&location="Northeast",location.rate=0.04669054937339191]:1.387853045556E-1,((126[&location="Northeast",location.rate=0.04669054937339191]:9.612365262686E-1,(((138[&location="Northeast",location.rate=0.04669054937339191]:2.566980915042E-1,136[&location="Northeast",location.rate=0.04669054937339191]:1.25191242189E-1)[&location="Northeast",location.rate=0.04669054937339191]:7.941471171266E-1,135[&location="Northeast",location.rate=0.04669054937339191]:8.508452086308E-1)[&location="Northeast",location.rate=0.04669054937339191]:2.60656158847E-1,(119[&location="Northeast",location.rate=0.04669054937339191]:1.108412024253E0,120[&location="Northeast",location.rate=0.04669054937339191]:1.012521613294E0)[&location="Northeast",location.rate=0.04669054937339191]:3.510345487042E-1)[&location="Northeast",location.rate=0.04669054937339191]:2.874924759551E-1)[&location="Northeast",location.rate=0.04669054937339191]:3.840556228992E-1,66[&location="North",location.rate=0.04669054937339191]:9.811795948282E-2)[&location="North",location.rate=0.04669054937339191]:3.019900432481E-1)[&location="Northeast",location.rate=0.04669054937339191]:4.612954208758E-1,(((53[&location="Northeast",location.rate=0.04669054937339191]:6.90634758396E-1,(((133[&location="Northeast",location.rate=0.04669054937339191]:7.345671898605E-1,(134[&location="Northeast",location.rate=0.04669054937339191]:3.067101300052E-1,137[&location="Northeast",location.rate=0.04669054937339191]:3.779430067174E-1)[&location="Northeast",location.rate=0.04669054937339191]:3.977200735541E-1)[&location="Northeast",location.rate=0.04669054937339191]:6.670525833581E-1,(((29[&location="RJ",location.rate=0.04669054937339191]:7.058386271458E-1,(5[&location="RJ",location.rate=0.04669054937339191]:3.112896009811E-1,12[&location="RJ",location.rate=0.04669054937339191]:3.496457653646E-1)[&location="RJ",location.rate=0.04669054937339191]:2.493435467127E-1)[&location="RJ",location.rate=0.04669054937339191]:1.162186764762E-1,103[&location="RJ",location.rate=0.04669054937339191]:5.891805912932E-1)[&location="RJ",location.rate=0.04669054937339191]:1.618976581067E0,52[&location="Northeast",location.rate=0.04669054937339191]:5.438634377993E-1)[&location="Northeast",location.rate=0.04669054937339191]:8.38735597625E-2)[&location="Northeast",location.rate=0.04669054937339191]:4.775246204407E-2,((75[&location="North",location.rate=0.04669054937339191]:3.711991158146E-1,((76[&location="North",location.rate=0.04669054937339191]:3.495797830374E-1,74[&location="North",location.rate=0.04669054937339191]:3.495797830374E-1)[&location="North",location.rate=0.04669054937339191]:1.247884882207E-2,70[&location="North",location.rate=0.04669054937339191]:3.23702467476E-1)[&location="North",location.rate=0.04669054937339191]:9.14048395514E-3)[&location="North",location.rate=0.04669054937339191]:5.448188661744E-1,(77[&location="North",location.rate=0.04669054937339191]:7.460984220848E-1,((73[&location="North",location.rate=0.04669054937339191]:3.32583802431E-1,(80[&location="North",location.rate=0.04669054937339191]:8.252537144847E-2,81[&location="North",location.rate=0.04669054937339191]:8.252537144847E-2)[&location="North",location.rate=0.04669054937339191]:2.007433624894E-1)[&location="North",location.rate=0.04669054937339191]:4.096080822983E-1,((79[&location="North",location.rate=0.04669054937339191]:3.458817239303E-1,71[&location="North",location.rate=0.04669054937339191]:3.184844636562E-1)[&location="North",location.rate=0.04669054937339191]:1.566482126635E-2,(82[&location="North",location.rate=0.04669054937339191]:3.602816017597E-1,(72[&location="North",location.rate=0.04669054937339191]:8.570800009207E-2,78[&location="North",location.rate=0.04669054937339191]:1.076258083114E-1)[&location="North",location.rate=0.04669054937339191]:2.444366153662E-1)[&location="North",location.rate=0.04669054937339191]:9.484121519009E-3)[&location="North",location.rate=0.04669054937339191]:3.395494491219E-1)[&location="North",location.rate=0.04669054937339191]:9.385989410249E-3)[&location="North",location.rate=0.04669054937339191]:1.644401078495E-1)[&location="North",location.rate=0.04669054937339191]:4.977378149175E-1)[&location="Northeast",location.rate=0.04669054937339191]:2.334202010158E-2)[&location="Northeast",location.rate=0.04669054937339191]:1.962012626595E-1,125[&location="Northeast",location.rate=0.04669054937339191]:6.764535073943E-1)[&location="Northeast",location.rate=0.04669054937339191]:3.002437092052E-1,(((((37[&location="Northeast",location.rate=0.04669054937339191]:2.585753380044E-1,54[&location="Northeast",location.rate=0.04669054937339191]:1.82072605764E-1)[&location="Northeast",location.rate=0.04669054937339191]:8.658479437713E-2,(57[&location="Northeast",location.rate=0.04669054937339191]:1.943692781682E-1,58[&location="Northeast",location.rate=0.04669054937339191]:2.107627207911E-1)[&location="Northeast",location.rate=0.04669054937339191]:1.152717285303E-1)[&location="Northeast",location.rate=0.04669054937339191]:1.416368145467E-2,(55[&location="Northeast",location.rate=0.04669054937339191]:2.706623921112E-1,56[&location="Northeast",location.rate=0.04669054937339191]:2.706623921112E-1)[&location="Northeast",location.rate=0.04669054937339191]:4.221333429318E-2)[&location="Northeast",location.rate=0.04669054937339191]:3.404707067567E-2,59[&location="Northeast",location.rate=0.04669054937339191]:3.551195183917E-1)[&location="Northeast",location.rate=0.04669054937339191]:9.702889719784E-2,68[&location="North",location.rate=0.04669054937339191]:4.029680877206E-1)[&location="Northeast",location.rate=0.04669054937339191]:4.070624622122E-1)[&location="Northeast",location.rate=0.04669054937339191]:5.990935114462E-1)[&location="Northeast",location.rate=0.04669054937339191]:1.517810911842E-2)[&location="Northeast",location.rate=0.04669054937339191]:4.237202893934E-2)[&location="Northeast"];
tree STATE_3380000 [&joint=-59.386379441134565,lnP=-59.386379441134565] = [&R] (((32[&location="Northeast",location.rate=0.06057186300758024]:1.946685652643E-2,((((((((95[&location="RJ",location.rate=0.06057186300758024]:4.687208855934E-1,(94[&location="RJ",location.rate=0.06057186300758024]:2.776980804437E-1,100[&location="RJ",location.rate=0.06057186300758024]:2.776980804437E-1)[&location="RJ",location.rate=0.06057186300758024]:1.063233515977E-1)[&location="RJ",location.rate=0.06057186300758024]:1.579324199851E-1,((98[&location="RJ",location.rate=0.06057186300758024]:4.369344319085E-1,97[&location="RJ",location.rate=0.06057186300758024]:2.37480879996E-1)[&location="RJ",location.rate=0.06057186300758024]:1.652719434185E-1,(99[&location="RJ",location.rate=0.06057186300758024]:3.533539563265E-1,96[&location="RJ",location.rate=0.06057186300758024]:3.178348306437E-1)[&location="RJ",location.rate=0.06057186300758024]:2.707103424976E-1)[&location="RJ",location.rate=0.06057186300758024]:1.351796850285E-2)[&location="RJ",location.rate=0.06057186300758024]:5.494513619767E-2,(((16[&location="RJ",location.rate=0.06057186300758024]:2.379258266163E0,(146[&location="RJ",location.rate=0.06057186300758024]:3.919082171585E-1,(((((((((90[&location="Northeast",location.rate=0.06057186300758024]:2.374393204064E-2,91[&location="Northeast",location.rate=0.06057186300758024]:2.374393204064E-2)[&location="Northeast",location.rate=0.06057186300758024]:6.256221267337E-2,92[&location="Northeast",location.rate=0.06057186300758024]:8.630614471401E-2)[&location="Northeast",location.rate=0.06057186300758024]:1.017922452191E-1,87[&location="Northeast",location.rate=0.06057186300758024]:1.743997597961E-1)[&location="Northeast",location.rate=0.06057186300758024]:6.057677974576E-2,((93[&location="Northeast",location.rate=0.06057186300758024]:1.753462900183E-1,84[&location="Northeast",location.rate=0.06057186300758024]:1.616476598813E-1)[&location="Northeast",location.rate=0.06057186300758024]:9.713168623279E-3,((83[&location="Northeast",location.rate=0.06057186300758024]:1.55262728683E-1,85[&location="Northeast",location.rate=0.06057186300758024]:1.55262728683E-1)[&location="Northeast",location.rate=0.06057186300758024]:1.512302121212E-2,86[&location="Northeast",location.rate=0.06057186300758024]:1.703857498951E-1)[&location="Northeast",location.rate=0.06057186300758024]:9.750786095193E-4)[&location="Northeast",location.rate=0.06057186300758024]:6.361571103726E-2)[&location="Northeast",location.rate=0.06057186300758024]:4.169299587888E-1,(88[&location="Northeast",location.rate=0.06057186300758024]:2.694564328221E-1,89[&location="Northeast",location.rate=0.06057186300758024]:2.831550629591E-1)[&location="Northeast",location.rate=0.06057186300758024]:3.824500655086E-1)[&location="Northeast",location.rate=0.06057186300758024]:7.906506208488E-1,(((10[&location="RJ",location.rate=0.06057186300758024]:5.01794919951E-1,15[&location="RJ",location.rate=0.06057186300758024]:5.401510843344E-1)[&location="RJ",location.rate=0.06057186300758024]:1.569886213943E-1,6[&location="RJ",location.rate=0.06057186300758024]:6.423451851809E-1)[&location="RJ",location.rate=0.06057186300758024]:2.709571712432E-3,18[&location="RJ",location.rate=0.06057186300758024]:7.080684555235E-1)[&location="RJ",location.rate=0.06057186300758024]:3.098311294095E-1)[&location="RJ",location.rate=0.06057186300758024]:1.608839317518E-1,((((((((106[&location="RJ",location.rate=0.06057186300758024]:1.847204753198E-1,111[&location="RJ",location.rate=0.06057186300758024]:2.011588314842E-1)[&location="RJ",location.rate=0.06057186300758024]:1.51330717784E-1,139[&location="RJ",location.rate=0.06057186300758024]:5.278320150216E-1)[&location="RJ",location.rate=0.06057186300758024]:1.959264754875E-1,116[&location="RJ",location.rate=0.06057186300758024]:4.717036959886E-1)[&location="RJ",location.rate=0.06057186300758024]:2.654824255969E-1,(148[&location="RJ",location.rate=0.06057186300758024]:2.620117740618E-1,143[&location="RJ",location.rate=0.06057186300758024]:2.592720480345E-1)[&location="RJ",location.rate=0.06057186300758024]:5.135305119074E-1)[&location="RJ",location.rate=0.06057186300758024]:6.673326131923E-2,(((19[&location="RJ",location.rate=0.06057186300758024]:3.5496946291E-1,13[&location="RJ",location.rate=0.06057186300758024]:3.166132985263E-1)[&location="RJ",location.rate=0.06057186300758024]:3.298177405354E-1,115[&location="RJ",location.rate=0.06057186300758024]:5.642392582398E-1)[&location="RJ",location.rate=0.06057186300758024]:1.847940039999E-1,((109[&location="RJ",location.rate=0.06057186300758024]:6.229152197904E-1,((112[&location="RJ",location.rate=0.06057186300758024]:3.735468022216E-1,(104[&location="RJ",location.rate=0.06057186300758024]:1.600852627933E-1,114[&location="RJ",location.rate=0.06057186300758024]:9.981129019048E-2)[&location="RJ",location.rate=0.06057186300758024]:1.915437312092E-1)[&location="RJ",location.rate=0.06057186300758024]:1.670006198595E-1,107[&location="RJ",location.rate=0.06057186300758024]:5.18629613862E-1)[&location="RJ",location.rate=0.06057186300758024]:8.510752373667E-2)[&location="RJ",location.rate=0.06057186300758024]:1.177902233457E-1,108[&location="RJ",location.rate=0.06057186300758024]:7.18787634917E-1)[&location="RJ",location.rate=0.06057186300758024]:8.77798738981E-2)[&location="RJ",location.rate=0.06057186300758024]:5.488612066506E-2)[&location="RJ",location.rate=0.06057186300758024]:8.062966827498E-2,((9[&location="RJ",location.rate=0.06057186300758024]:6.92307248373E-1,((30[&location="RJ",location.rate=0.06057186300758024]:4.57766181747E-1,4[&location="RJ",location.rate=0.06057186300758024]:2.85163442021E-1)[&location="RJ",location.rate=0.06057186300758024]:3.295196474042E-1,(14[&location="RJ",location.rate=0.06057186300758024]:4.055508678434E-1,17[&location="RJ",location.rate=0.06057186300758024]:4.43907032227E-1)[&location="RJ",location.rate=0.06057186300758024]:2.666664681569E-1)[&location="RJ",location.rate=0.06057186300758024]:2.830909045477E-2)[&location="RJ",location.rate=0.06057186300758024]:1.490708088393E-1,(((110[&location="RJ",location.rate=0.06057186300758024]:5.958575847985E-1,117[&location="RJ",location.rate=0.06057186300758024]:6.040767628808E-1)[&location="RJ",location.rate=0.06057186300758024]:8.878950110897E-3,113[&location="RJ",location.rate=0.06057186300758024]:6.102159869641E-1)[&location="RJ",location.rate=0.06057186300758024]:6.307670856805E-2,105[&location="RJ",location.rate=0.06057186300758024]:6.458954352584E-1)[&location="RJ",location.rate=0.06057186300758024]:1.763045397622E-1)[&location="RJ",location.rate=0.06057186300758024]:1.171435967072E-1)[&location="RJ",location.rate=0.06057186300758024]:5.19206287032E-2,(142[&location="RJ",location.rate=0.06057186300758024]:2.772358295536E-1,(141[&location="RJ",location.rate=0.06057186300758024]:1.354177842066E-1,(145[&location="RJ",location.rate=0.06057186300758024]:7.036491769493E-2,144[&location="RJ",location.rate=0.06057186300758024]:6.488546563999E-2)[&location="RJ",location.rate=0.06057186300758024]:6.779259253921E-2)[&location="RJ",location.rate=0.06057186300758024]:1.390783193194E-1)[&location="RJ",location.rate=0.06057186300758024]:9.140283708775E-1)[&location="RJ",location.rate=0.06057186300758024]:1.02321218808E-1,(102[&location="RJ",location.rate=0.06057186300758024]:9.218071461763E-3,((24[&location="RJ",location.rate=0.06057186300758024]:9.64066433621E-1,(1[&location="RJ",location.rate=0.06057186300758024]:1.386825423683E-1,(21[&location="RJ",location.rate=0.06057186300758024]:6.270102814316E-1,28[&location="RJ",location.rate=0.06057186300758024]:6.51667815678E-1)[&location="RJ",location.rate=0.06057186300758024]:2.733160965532E-1)[&location="RJ",location.rate=0.06057186300758024]:4.456197344446E-2)[&location="RJ",location.rate=0.06057186300758024]:1.719500542949E-1,(((25[&location="RJ",location.rate=0.06057186300758024]:4.259096708071E-1,20[&location="RJ",location.rate=0.06057186300758024]:4.067315886154E-1)[&location="RJ",location.rate=0.06057186300758024]:1.055476329252E-1,23[&location="RJ",location.rate=0.06057186300758024]:5.204983996227E-1)[&location="RJ",location.rate=0.06057186300758024]:2.884012979351E-1,(140[&location="RJ",location.rate=0.06057186300758024]:6.617493185306E-1,11[&location="RJ",location.rate=0.06057186300758024]:6.809274007223E-1)[&location="RJ",location.rate=0.06057186300758024]:4.304078998625E-2)[&location="RJ",location.rate=0.06057186300758024]:3.161578862485E-1)[&location="RJ",location.rate=0.06057186300758024]:3.484541916223E-2)[&location="RJ",location.rate=0.06057186300758024]:3.77920053115E-2)[&location="RJ",location.rate=0.06057186300758024]:1.944467278826E-2)[&location="RJ",location.rate=0.06057186300758024]:4.941465018066E-2,3[&location="RJ",location.rate=0.06057186300758024]:1.113129673715E0)[&location="RJ",location.rate=0.06057186300758024]:6.918813977024E-1,101[&location="RJ",location.rate=0.06057186300758024]:8.022713453897E-1)[&location="RJ",location.rate=0.06057186300758024]:4.425824515277E-1)[&location="RJ",location.rate=0.06057186300758024]:2.207570212255E-2)[&location="RJ",location.rate=0.06057186300758024]:9.186384398812E-2,147[&location="RJ",location.rate=0.06057186300758024]:4.430062332146E-1)[&location="RJ",location.rate=0.06057186300758024]:1.395066083482E-1,39[&location="RJ",location.rate=0.06057186300758024]:5.251357923825E-1)[&location="RJ",location.rate=0.06057186300758024]:1.711838709865E-2)[&location="RJ",location.rate=0.06057186300758024]:9.624968089788E-3,((((26[&location="RJ",location.rate=0.06057186300758024]:6.123436908481E-1,(7[&location="RJ",location.rate=0.06057186300758024]:5.950833759011E-2,8[&location="RJ",location.rate=0.06057186300758024]:5.950833759011E-2)[&location="RJ",location.rate=0.06057186300758024]:4.459860381894E-1)[&location="RJ",location.rate=0.06057186300758024]:1.718243999082E-1,((22[&location="RJ",location.rate=0.06057186300758024]:3.240304264168E-1,27[&location="RJ",location.rate=0.06057186300758024]:3.404687825811E-1)[&location="RJ",location.rate=0.06057186300758024]:3.015354186634E-1,31[&location="RJ",location.rate=0.06057186300758024]:6.803603656282E-1)[&location="RJ",location.rate=0.06057186300758024]:1.476433415664E-1)[&location="RJ",location.rate=0.06057186300758024]:9.348171759958E-2,2[&location="RJ",location.rate=0.06057186300758024]:6.940881645201E-1)[&location="RJ",location.rate=0.06057186300758024]:1.629116818562E0,40[&location="RJ",location.rate=0.06057186300758024]:3.664791802528E-1)[&location="RJ",location.rate=0.06057186300758024]:1.853999673182E-1)[&location="RJ",location.rate=0.06057186300758024]:1.076903768176E-1,38[&location="Northeast",location.rate=0.06057186300758024]:5.912635134595E-1)[&location="Northeast",location.rate=0.06057186300758024]:4.60470484657E-1,((((((129[&location="North",location.rate=0.06057186300758024]:1.243774212531E-1,132[&location="North",location.rate=0.06057186300758024]:1.271171472805E-1)[&location="North",location.rate=0.06057186300758024]:2.176782750922E-1,(130[&location="North",location.rate=0.06057186300758024]:2.242891814714E-1,131[&location="North",location.rate=0.06057186300758024]:2.270289074988E-1)[&location="North",location.rate=0.06057186300758024]:1.177665148739E-1)[&location="North",location.rate=0.06057186300758024]:4.094634068545E-1,(69[&location="North",location.rate=0.06057186300758024]:6.81447711666E-1,118[&location="Northeast",location.rate=0.06057186300758024]:6.704888075563E-1)[&location="North",location.rate=0.06057186300758024]:2.180165970134E-1)[&location="North",location.rate=0.06057186300758024]:4.936342841903E-1,((((60[&location="Centre-West",location.rate=0.06057186300758024]:1.118109266023E-1,(64[&location="Centre-West",location.rate=0.06057186300758024]:2.592622551596E-1,62[&location="Centre-West",location.rate=0.06057186300758024]:3.003581455706E-1)[&location="Centre-West",location.rate=0.06057186300758024]:3.233602949402E-3)[&location="Centre-West",location.rate=0.06057186300758024]:1.532488664651E-1,65[&location="Centre-West",location.rate=0.06057186300758024]:2.650597930674E-1)[&location="Centre-West",location.rate=0.06057186300758024]:4.041011214334E-1,(63[&location="Centre-West",location.rate=0.06057186300758024]:7.587741700668E-2,61[&location="Centre-West",location.rate=0.06057186300758024]:1.169733074177E-1)[&location="Centre-West",location.rate=0.06057186300758024]:7.439684290008E-1)[&location="Centre-West",location.rate=0.06057186300758024]:4.704536183419E-1,128[&location="North",location.rate=0.06057186300758024]:1.191669327363E0)[&location="Northeast",location.rate=0.06057186300758024]:5.074433399962E-2)[&location="Northeast",location.rate=0.06057186300758024]:2.089927411788E-1,(45[&location="Northeast",location.rate=0.06057186300758024]:4.886519925473E-1,(((51[&location="Northeast",location.rate=0.06057186300758024]:3.816437278333E-1,(44[&location="Northeast",location.rate=0.06057186300758024]:2.535535403768E-1,47[&location="Northeast",location.rate=0.06057186300758024]:2.59018021251E-1)[&location="Northeast",location.rate=0.06057186300758024]:1.499481109538E-1)[&location="Northeast",location.rate=0.06057186300758024]:4.175900023298E-2,(49[&location="Northeast",location.rate=0.06057186300758024]:3.938951781426E-1,50[&location="Northeast",location.rate=0.06057186300758024]:3.938951781426E-1)[&location="Northeast",location.rate=0.06057186300758024]:2.404306904947E-2)[&location="Northeast",location.rate=0.06057186300758024]:2.890728482703E-2,(43[&location="Northeast",location.rate=0.06057186300758024]:4.017728707475E-1,((48[&location="Northeast",location.rate=0.06057186300758024]:3.362363622861E-1,(42[&location="Northeast",location.rate=0.06057186300758024]:1.448541565475E-1,41[&location="Northeast",location.rate=0.06057186300758024]:1.393896756732E-1)[&location="Northeast",location.rate=0.06057186300758024]:1.531308396184E-1)[&location="Northeast",location.rate=0.06057186300758024]:4.648756488625E-3,46[&location="Northeast",location.rate=0.06057186300758024]:3.518140805232E-1)[&location="Northeast",location.rate=0.06057186300758024]:4.995879022428E-2)[&location="Northeast",location.rate=0.06057186300758024]:7.785954651735E-2)[&location="Northeast",location.rate=0.06057186300758024]:1.721629659385E-2)[&location="Northeast",location.rate=0.06057186300758024]:1.893581977029E-1)[&location="Northeast",location.rate=0.06057186300758024]:1.62503789353E-1,(((121[&location="Northeast",location.rate=0.06057186300758024]:2.040752748741E0,127[&location="Centre-West",location.rate=0.06057186300758024]:2.481848639152E0)[&location="Northeast",location.rate=0.06057186300758024]:4.907830162716E-2,36[&location="Northeast",location.rate=0.06057186300758024]:1.037899557416E-2)[&location="Northeast",location.rate=0.06057186300758024]:8.611829626944E-2,35[&location="Northeast",location.rate=0.06057186300758024]:4.992194937784E-2)[&location="Northeast",location.rate=0.06057186300758024]:3.522111922899E-2)[&location="Northeast",location.rate=0.06057186300758024]:3.642254829942E-1)[&location="Northeast",location.rate=0.06057186300758024]:4.157865498374E-1,34[&location="Northeast",location.rate=0.06057186300758024]:2.141402808341E-3)[&location="Northeast",location.rate=0.06057186300758024]:2.312125054481E-2,((68[&location="North",location.rate=0.06057186300758024]:5.466398372668E-1,(59[&location="Northeast",location.rate=0.06057186300758024]:3.340380567352E-1,((55[&location="Northeast",location.rate=0.06057186300758024]:2.280484913333E-1,56[&location="Northeast",location.rate=0.06057186300758024]:2.280484913333E-1)[&location="Northeast",location.rate=0.06057186300758024]:7.607885228688E-2,((58[&location="Northeast",location.rate=0.06057186300758024]:2.207769003663E-1,37[&location="Northeast",location.rate=0.06057186300758024]:2.399025834264E-1)[&location="Northeast",location.rate=0.06057186300758024]:2.862345989011E-2,(57[&location="Northeast",location.rate=0.06057186300758024]:1.978968029976E-1,54[&location="Northeast",location.rate=0.06057186300758024]:1.569131964403E-1)[&location="Northeast",location.rate=0.06057186300758024]:3.511011463582E-2)[&location="Northeast",location.rate=0.06057186300758024]:8.204938773546E-2)[&location="Northeast",location.rate=0.06057186300758024]:2.171399180337E-2)[&location="Northeast",location.rate=0.06057186300758024]:2.617821084006E-1)[&location="Northeast",location.rate=0.06057186300758024]:5.560832772316E-1,(125[&location="Northeast",location.rate=0.06057186300758024]:9.916169393223E-1,(((((12[&location="RJ",location.rate=0.06057186300758024]:1.771406696128E-1,5[&location="RJ",location.rate=0.06057186300758024]:1.387845052293E-1)[&location="RJ",location.rate=0.06057186300758024]:9.135793968447E-2,29[&location="RJ",location.rate=0.06057186300758024]:3.753479243658E-1)[&location="RJ",location.rate=0.06057186300758024]:6.253843168933E-1,103[&location="RJ",location.rate=0.06057186300758024]:7.678555289303E-1)[&location="RJ",location.rate=0.06057186300758024]:1.658712110783E0,52[&location="Northeast",location.rate=0.06057186300758024]:7.622739051519E-1)[&location="Northeast",location.rate=0.06057186300758024]:1.048139770355E-1,(((133[&location="Northeast",location.rate=0.06057186300758024]:4.737141133138E-1,137[&location="Northeast",location.rate=0.06057186300758024]:5.148100037249E-1)[&location="Northeast",location.rate=0.06057186300758024]:6.158593340118E-2,134[&location="Northeast",location.rate=0.06057186300758024]:5.051630604139E-1)[&location="Northeast",location.rate=0.06057186300758024]:8.769441213744E-1,(53[&location="Northeast",location.rate=0.06057186300758024]:6.119212637537E-1,(((73[&location="North",location.rate=0.06057186300758024]:4.307509857624E-1,(77[&location="North",location.rate=0.06057186300758024]:4.015482123727E-1,((81[&location="North",location.rate=0.06057186300758024]:1.136387363918E-1,80[&location="North",location.rate=0.06057186300758024]:1.136387363918E-1)[&location="North",location.rate=0.06057186300758024]:1.833573634455E-1,71[&location="North",location.rate=0.06057186300758024]:2.778180176456E-1)[&location="North",location.rate=0.06057186300758024]:6.071649609703E-2)[&location="North",location.rate=0.06057186300758024]:2.372332133492E-2)[&location="North",location.rate=0.06057186300758024]:3.392545666473E-2,((79[&location="North",location.rate=0.06057186300758024]:2.995462295617E-1,(72[&location="North",location.rate=0.06057186300758024]:3.227634405865E-3,78[&location="North",location.rate=0.06057186300758024]:2.514544262518E-2)[&location="North",location.rate=0.06057186300758024]:2.744007869365E-1)[&location="North",location.rate=0.06057186300758024]:7.119098750348E-2,82[&location="North",location.rate=0.06057186300758024]:3.789563951472E-1)[&location="North",location.rate=0.06057186300758024]:5.284333495111E-2)[&location="North",location.rate=0.06057186300758024]:1.751598891811E-1,(75[&location="North",location.rate=0.06057186300758024]:4.450872189352E-1,(74[&location="North",location.rate=0.06057186300758024]:4.193462877373E-1,(76[&location="North",location.rate=0.06057186300758024]:3.105167305323E-1,70[&location="North",location.rate=0.06057186300758024]:2.721605661488E-1)[&location="North",location.rate=0.06057186300758024]:1.08829557205E-1)[&location="North",location.rate=0.06057186300758024]:2.574093119789E-2)[&location="North",location.rate=0.06057186300758024]:1.94749112673E-1)[&location="North",location.rate=0.06057186300758024]:7.185479907576E-1)[&location="Northeast",location.rate=0.06057186300758024]:1.824340736747E-2)[&location="Northeast",location.rate=0.06057186300758024]:2.287264897548E-1)[&location="Northeast",location.rate=0.06057186300758024]:3.431082921075E-1)[&location="Northeast",location.rate=0.06057186300758024]:2.777728418428E-1)[&location="Northeast",location.rate=0.06057186300758024]:3.332738752571E-1)[&location="Northeast",location.rate=0.06057186300758024]:1.612201139236E-2)[&location="Northeast",location.rate=0.06057186300758024]:3.441802870007E-2,33[&location="Northeast",location.rate=0.06057186300758024]:5.936433728121E-2)[&location="Northeast",location.rate=0.06057186300758024]:1.700136733722E-1,(((120[&location="Northeast",location.rate=0.06057186300758024]:8.887176728198E-1,((138[&location="Northeast",location.rate=0.06057186300758024]:2.791898483307E-1,136[&location="Northeast",location.rate=0.06057186300758024]:1.476829990155E-1)[&location="Northeast",location.rate=0.06057186300758024]:2.70607238388E-1,135[&location="Northeast",location.rate=0.06057186300758024]:3.497970867186E-1)[&location="Northeast",location.rate=0.06057186300758024]:2.868657915807E-1)[&location="Northeast",location.rate=0.06057186300758024]:2.257308692605E-1,(126[&location="Northeast",location.rate=0.06057186300758024]:4.203538660216E-1,119[&location="Northeast",location.rate=0.06057186300758024]:1.206056388665E0)[&location="Northeast",location.rate=0.06057186300758024]:4.282564373849E-3)[&location="Northeast",location.rate=0.06057186300758024]:1.395664390249E0,(66[&location="North",location.rate=0.06057186300758024]:5.619387865326E-1,(67[&location="North",location.rate=0.06057186300758024]:4.264417516216E-1,((122[&location="Northeast",location.rate=0.06057186300758024]:2.126551582536E-1,123[&location="Northeast",location.rate=0.06057186300758024]:2.126551582536E-1)[&location="Northeast",location.rate=0.06057186300758024]:8.71374617464E-3,124[&location="Northeast",location.rate=0.06057186300758024]:2.186366639911E-1)[&location="Northeast",location.rate=0.06057186300758024]:7.06345397534E-1)[&location="Northeast",location.rate=0.06057186300758024]:1.35497034911E-1)[&location="Northeast",location.rate=0.06057186300758024]:1.118784442671E-2)[&location="Northeast",location.rate=0.06057186300758024]:5.357034344885E-1)[&location="Northeast"];
tree STATE_3382000 [&joint=-62.70066801325911,lnP=-62.70066801325911] = [&R] ((33[&location="Northeast",location.rate=0.03734582926210322]:2.445546476845E-2,32[&location="Northeast",location.rate=0.03734582926210322]:1.897601271373E-2)[&location="Northeast",location.rate=0.03734582926210322]:1.056734319399E-1,(34[&location="Northeast",location.rate=0.03734582926210322]:5.535140887144E-3,(((((122[&location="Northeast",location.rate=0.03734582926210322]:3.602146349973E-1,(123[&location="Northeast",location.rate=0.03734582926210322]:5.174732437443E-2,124[&location="Northeast",location.rate=0.03734582926210322]:4.901508393731E-2)[&location="Northeast",location.rate=0.03734582926210322]:3.084673106228E-1)[&location="Northeast",location.rate=0.03734582926210322]:3.497624621597E-1,67[&location="North",location.rate=0.03734582926210322]:2.087045468163E-1)[&location="North",location.rate=0.03734582926210322]:6.420458705488E-2,66[&location="North",location.rate=0.03734582926210322]:2.729091338712E-1)[&location="North",location.rate=0.03734582926210322]:2.146685811716E-2,((((138[&location="Northeast",location.rate=0.03734582926210322]:2.887275834401E-1,136[&location="Northeast",location.rate=0.03734582926210322]:1.572207341249E-1)[&location="Northeast",location.rate=0.03734582926210322]:5.130878113156E-1,135[&location="Northeast",location.rate=0.03734582926210322]:6.018153947557E-1)[&location="Northeast",location.rate=0.03734582926210322]:5.309683793686E-1,(120[&location="Northeast",location.rate=0.03734582926210322]:9.538376828183E-1,119[&location="Northeast",location.rate=0.03734582926210322]:1.049728093777E0)[&location="Northeast",location.rate=0.03734582926210322]:4.310008858265E-1)[&location="Northeast",location.rate=0.03734582926210322]:2.555558749733E-1,126[&location="Northeast",location.rate=0.03734582926210322]:9.505823319332E-1)[&location="Northeast",location.rate=0.03734582926210322]:5.909678497402E-1)[&location="Northeast",location.rate=0.03734582926210322]:4.82483976396E-1,((((((45[&location="Northeast",location.rate=0.03734582926210322]:6.218703199465E-1,((47[&location="Northeast",location.rate=0.03734582926210322]:4.523357106084E-1,(44[&location="Northeast",location.rate=0.03734582926210322]:4.357324513959E-1,51[&location="Northeast",location.rate=0.03734582926210322]:4.138745278987E-1)[&location="Northeast",location.rate=0.03734582926210322]:1.113877833823E-2)[&location="Northeast",location.rate=0.03734582926210322]:1.69492183786E-1,((49[&location="Northeast",location.rate=0.03734582926210322]:4.861586538481E-1,50[&location="Northeast",location.rate=0.03734582926210322]:4.861586538481E-1)[&location="Northeast",location.rate=0.03734582926210322]:9.086148826161E-2,((((48[&location="Northeast",location.rate=0.03734582926210322]:3.01406679654E-1,42[&location="Northeast",location.rate=0.03734582926210322]:2.631553135337E-1)[&location="Northeast",location.rate=0.03734582926210322]:4.937186415015E-2,41[&location="Northeast",location.rate=0.03734582926210322]:3.070626968096E-1)[&location="Northeast",location.rate=0.03734582926210322]:7.490779386208E-2,46[&location="Northeast",location.rate=0.03734582926210322]:4.366152994147E-1)[&location="Northeast",location.rate=0.03734582926210322]:6.759400803545E-2,43[&location="Northeast",location.rate=0.03734582926210322]:5.042093074502E-1)[&location="Northeast",location.rate=0.03734582926210322]:1.055977199053E-1)[&location="Northeast",location.rate=0.03734582926210322]:1.202086703901E-2)[&location="Northeast",location.rate=0.03734582926210322]:8.239146863426E-3)[&location="Northeast",location.rate=0.03734582926210322]:1.87945517361E-1,(((((62[&location="Centre-West",location.rate=0.03734582926210322]:3.360210468913E-1,60[&location="Centre-West",location.rate=0.03734582926210322]:1.442402249736E-1)[&location="Centre-West",location.rate=0.03734582926210322]:5.583562951397E-3,64[&location="Centre-West",location.rate=0.03734582926210322]:3.005087194317E-1)[&location="Centre-West",location.rate=0.03734582926210322]:6.837316869517E-2,65[&location="Centre-West",location.rate=0.03734582926210322]:2.181969566202E-1)[&location="Centre-West",location.rate=0.03734582926210322]:1.83501165581E-1,(63[&location="Centre-West",location.rate=0.03734582926210322]:1.029425594215E-1,61[&location="Centre-West",location.rate=0.03734582926210322]:1.440384498325E-1)[&location="Centre-West",location.rate=0.03734582926210322]:4.494404942864E-1)[&location="Centre-West",location.rate=0.03734582926210322]:8.095411642419E-1,(128[&location="North",location.rate=0.03734582926210322]:1.216407204431E0,((69[&location="North",location.rate=0.03734582926210322]:7.981642925481E-1,(131[&location="North",location.rate=0.03734582926210322]:3.628453932926E-1,((129[&location="North",location.rate=0.03734582926210322]:7.424699568398E-2,132[&location="North",location.rate=0.03734582926210322]:7.698672171134E-2)[&location="North",location.rate=0.03734582926210322]:4.703207235251E-2,130[&location="North",location.rate=0.03734582926210322]:1.212790680365E-1)[&location="North",location.rate=0.03734582926210322]:2.388265992288E-1)[&location="North",location.rate=0.03734582926210322]:2.901134198032E-1)[&location="North",location.rate=0.03734582926210322]:3.55696077712E-2,118[&location="Northeast",location.rate=0.03734582926210322]:8.227749962096E-1)[&location="North",location.rate=0.03734582926210322]:5.333582356191E-1)[&location="North",location.rate=0.03734582926210322]:4.688687653206E-2)[&location="North",location.rate=0.03734582926210322]:3.199179686353E-1)[&location="Northeast",location.rate=0.03734582926210322]:1.036428114744E-1,(127[&location="Centre-West",location.rate=0.03734582926210322]:2.616222107996E0,36[&location="Northeast",location.rate=0.03734582926210322]:9.567416279018E-2)[&location="Northeast",location.rate=0.03734582926210322]:1.089889174611E-1)[&location="Northeast",location.rate=0.03734582926210322]:1.298504284145E-1,(121[&location="Northeast",location.rate=0.03734582926210322]:2.286387052632E0,35[&location="Northeast",location.rate=0.03734582926210322]:1.603596553717E-1)[&location="Northeast",location.rate=0.03734582926210322]:1.275785108282E-1)[&location="Northeast",location.rate=0.03734582926210322]:2.798412071089E-1,(38[&location="Northeast",location.rate=0.03734582926210322]:5.978400015147E-1,((((97[&location="RJ",location.rate=0.03734582926210322]:4.352366708042E-1,(((2[&location="RJ",location.rate=0.03734582926210322]:3.406603056915E-1,31[&location="RJ",location.rate=0.03734582926210322]:5.680575659655E-1)[&location="RJ",location.rate=0.03734582926210322]:1.206678304812E-1,(22[&location="RJ",location.rate=0.03734582926210322]:2.446756717784E-1,27[&location="RJ",location.rate=0.03734582926210322]:2.611140279428E-1)[&location="RJ",location.rate=0.03734582926210322]:3.892552041202E-1)[&location="RJ",location.rate=0.03734582926210322]:2.139943941843E-1,(26[&location="RJ",location.rate=0.03734582926210322]:7.210633984293E-1,(7[&location="RJ",location.rate=0.03734582926210322]:1.414381667663E-1,8[&location="RJ",location.rate=0.03734582926210322]:1.414381667663E-1)[&location="RJ",location.rate=0.03734582926210322]:4.727759165945E-1)[&location="RJ",location.rate=0.03734582926210322]:1.378207757633E-1)[&location="RJ",location.rate=0.03734582926210322]:1.787678194643E0)[&location="RJ",location.rate=0.03734582926210322]:6.128869791228E-2,((16[&location="RJ",location.rate=0.03734582926210322]:2.528869671384E0,((((((144[&location="RJ",location.rate=0.03734582926210322]:1.86610523416E-1,(145[&location="RJ",location.rate=0.03734582926210322]:6.289098723651E-2,141[&location="RJ",location.rate=0.03734582926210322]:6.015126120893E-2)[&location="RJ",location.rate=0.03734582926210322]:1.291989882344E-1)[&location="RJ",location.rate=0.03734582926210322]:1.263489642409E-1,142[&location="RJ",location.rate=0.03734582926210322]:3.184389397118E-1)[&location="RJ",location.rate=0.03734582926210322]:1.218511504818E0,((((11[&location="RJ",location.rate=0.03734582926210322]:6.793698786261E-1,140[&location="RJ",location.rate=0.03734582926210322]:6.601917964344E-1)[&location="RJ",location.rate=0.03734582926210322]:1.874114706837E-1,((20[&location="RJ",location.rate=0.03734582926210322]:5.806884986219E-1,25[&location="RJ",location.rate=0.03734582926210322]:5.998665808137E-1)[&location="RJ",location.rate=0.03734582926210322]:1.396062813023E-1,23[&location="RJ",location.rate=0.03734582926210322]:7.285139580063E-1)[&location="RJ",location.rate=0.03734582926210322]:2.231988981527E-1)[&location="RJ",location.rate=0.03734582926210322]:2.113725617512E-1,(24[&location="RJ",location.rate=0.03734582926210322]:9.922185893143E-1,((21[&location="RJ",location.rate=0.03734582926210322]:5.612264533535E-1,28[&location="RJ",location.rate=0.03734582926210322]:5.858839876E-1)[&location="RJ",location.rate=0.03734582926210322]:2.877385925337E-1,1[&location="RJ",location.rate=0.03734582926210322]:8.732121027067E-2)[&location="RJ",location.rate=0.03734582926210322]:1.240754612354E-1)[&location="RJ",location.rate=0.03734582926210322]:1.818257327055E-1)[&location="RJ",location.rate=0.03734582926210322]:1.711914153065E-2,102[&location="RJ",location.rate=0.03734582926210322]:2.951962793409E-2)[&location="RJ",location.rate=0.03734582926210322]:2.608554741301E-1)[&location="RJ",location.rate=0.03734582926210322]:1.025305724215E-1,((((((114[&location="RJ",location.rate=0.03734582926210322]:3.320474873012E-1,109[&location="RJ",location.rate=0.03734582926210322]:4.114995420957E-1)[&location="RJ",location.rate=0.03734582926210322]:7.095193949637E-2,(107[&location="RJ",location.rate=0.03734582926210322]:7.696347740599E-2,108[&location="RJ",location.rate=0.03734582926210322]:7.422375137863E-2)[&location="RJ",location.rate=0.03734582926210322]:3.863099219944E-1)[&location="RJ",location.rate=0.03734582926210322]:9.739401601468E-2,115[&location="RJ",location.rate=0.03734582926210322]:5.003934428123E-1)[&location="RJ",location.rate=0.03734582926210322]:2.269632812298E-1,(13[&location="RJ",location.rate=0.03734582926210322]:6.758540724605E-1,19[&location="RJ",location.rate=0.03734582926210322]:7.142102368441E-1)[&location="RJ",location.rate=0.03734582926210322]:1.336944324034E-1)[&location="RJ",location.rate=0.03734582926210322]:2.262376387233E-1,(((111[&location="RJ",location.rate=0.03734582926210322]:2.945938089251E-1,106[&location="RJ",location.rate=0.03734582926210322]:2.781554527607E-1)[&location="RJ",location.rate=0.03734582926210322]:4.58625020044E-1,(104[&location="RJ",location.rate=0.03734582926210322]:3.349185520925E-1,139[&location="RJ",location.rate=0.03734582926210322]:5.266993740103E-1)[&location="RJ",location.rate=0.03734582926210322]:4.018619207123E-1)[&location="RJ",location.rate=0.03734582926210322]:1.734935514228E-1,(116[&location="RJ",location.rate=0.03734582926210322]:7.719112936134E-1,(148[&location="RJ",location.rate=0.03734582926210322]:4.821493035203E-1,143[&location="RJ",location.rate=0.03734582926210322]:4.794095774929E-1)[&location="RJ",location.rate=0.03734582926210322]:3.281181544768E-1)[&location="RJ",location.rate=0.03734582926210322]:7.80887580114E-2)[&location="RJ",location.rate=0.03734582926210322]:1.035943111405E-1)[&location="RJ",location.rate=0.03734582926210322]:3.326297434287E-1,((113[&location="RJ",location.rate=0.03734582926210322]:9.301638749845E-1,(112[&location="RJ",location.rate=0.03734582926210322]:8.492828849495E-1,((9[&location="RJ",location.rate=0.03734582926210322]:6.632153391988E-1,(14[&location="RJ",location.rate=0.03734582926210322]:5.22872873588E-1,17[&location="RJ",location.rate=0.03734582926210322]:5.612290379716E-1)[&location="RJ",location.rate=0.03734582926210322]:1.485616436929E-1)[&location="RJ",location.rate=0.03734582926210322]:4.966139478884E-2,(4[&location="RJ",location.rate=0.03734582926210322]:3.777255576385E-1,30[&location="RJ",location.rate=0.03734582926210322]:5.503282973645E-1)[&location="RJ",location.rate=0.03734582926210322]:2.85836107856E-1)[&location="RJ",location.rate=0.03734582926210322]:1.281869728798E-1)[&location="RJ",location.rate=0.03734582926210322]:8.088099003498E-2)[&location="RJ",location.rate=0.03734582926210322]:9.266077729346E-2,((110[&location="RJ",location.rate=0.03734582926210322]:6.811795336009E-1,117[&location="RJ",location.rate=0.03734582926210322]:6.893987116832E-1)[&location="RJ",location.rate=0.03734582926210322]:3.005928948771E-2,105[&location="RJ",location.rate=0.03734582926210322]:6.893210148696E-1)[&location="RJ",location.rate=0.03734582926210322]:3.061063771346E-1)[&location="RJ",location.rate=0.03734582926210322]:3.45591234738E-1)[&location="RJ",location.rate=0.03734582926210322]:9.846239020938E-2)[&location="RJ",location.rate=0.03734582926210322]:4.075482019226E-1,(((88[&location="Northeast",location.rate=0.03734582926210322]:1.447683507978E-1,89[&location="Northeast",location.rate=0.03734582926210322]:1.584669809348E-1)[&location="Northeast",location.rate=0.03734582926210322]:8.374631701806E-2,(87[&location="Northeast",location.rate=0.03734582926210322]:2.188667031981E-1,((((86[&location="Northeast",location.rate=0.03734582926210322]:7.193084593307E-2,(84[&location="Northeast",location.rate=0.03734582926210322]:1.917825392235E-2,85[&location="Northeast",location.rate=0.03734582926210322]:1.917825392235E-2)[&location="Northeast",location.rate=0.03734582926210322]:5.275259201072E-2)[&location="Northeast",location.rate=0.03734582926210322]:2.820981703251E-2,93[&location="Northeast",location.rate=0.03734582926210322]:1.138392931026E-1)[&location="Northeast",location.rate=0.03734582926210322]:1.579519053171E-2,83[&location="Northeast",location.rate=0.03734582926210322]:1.159358534973E-1)[&location="Northeast",location.rate=0.03734582926210322]:4.703279241653E-2,((90[&location="Northeast",location.rate=0.03734582926210322]:6.800392038825E-2,91[&location="Northeast",location.rate=0.03734582926210322]:6.800392038825E-2)[&location="Northeast",location.rate=0.03734582926210322]:4.44292955109E-2,92[&location="Northeast",location.rate=0.03734582926210322]:1.124332158991E-1)[&location="Northeast",location.rate=0.03734582926210322]:6.423406015169E-2)[&location="Northeast",location.rate=0.03734582926210322]:5.589805728426E-2)[&location="Northeast",location.rate=0.03734582926210322]:9.647964617726E-3)[&location="Northeast",location.rate=0.03734582926210322]:1.786004894431E0,(3[&location="RJ",location.rate=0.03734582926210322]:8.241394465177E-1,(((15[&location="RJ",location.rate=0.03734582926210322]:6.171475341092E-1,10[&location="RJ",location.rate=0.03734582926210322]:5.787913697257E-1)[&location="RJ",location.rate=0.03734582926210322]:6.391954562662E-2,6[&location="RJ",location.rate=0.03734582926210322]:6.26272559188E-1)[&location="RJ",location.rate=0.03734582926210322]:2.53545507246E-2,18[&location="RJ",location.rate=0.03734582926210322]:7.146408085427E-1)[&location="RJ",location.rate=0.03734582926210322]:2.245671311257E-1)[&location="RJ",location.rate=0.03734582926210322]:6.506540883316E-1)[&location="RJ",location.rate=0.03734582926210322]:3.229206155316E-1)[&location="RJ",location.rate=0.03734582926210322]:9.061146478625E-2,101[&location="RJ",location.rate=0.03734582926210322]:8.855858891396E-1)[&location="RJ",location.rate=0.03734582926210322]:5.309550151204E-1)[&location="RJ",location.rate=0.03734582926210322]:7.996937225005E-2,40[&location="RJ",location.rate=0.03734582926210322]:5.233461175163E-1)[&location="RJ",location.rate=0.03734582926210322]:4.421750256637E-2)[&location="RJ",location.rate=0.03734582926210322]:2.082831080314E-2,39[&location="RJ",location.rate=0.03734582926210322]:5.883919308858E-1)[&location="RJ",location.rate=0.03734582926210322]:2.819720885959E-3,((((95[&location="RJ",location.rate=0.03734582926210322]:4.840295129994E-1,(94[&location="RJ",location.rate=0.03734582926210322]:3.36571045701E-1,100[&location="RJ",location.rate=0.03734582926210322]:3.36571045701E-1)[&location="RJ",location.rate=0.03734582926210322]:6.275901374639E-2)[&location="RJ",location.rate=0.03734582926210322]:1.032320216144E-1,((96[&location="RJ",location.rate=0.03734582926210322]:3.909113708251E-1,99[&location="RJ",location.rate=0.03734582926210322]:4.26430496508E-1)[&location="RJ",location.rate=0.03734582926210322]:1.686397427337E-1,98[&location="RJ",location.rate=0.03734582926210322]:5.732123157444E-1)[&location="RJ",location.rate=0.03734582926210322]:3.120257120695E-3)[&location="RJ",location.rate=0.03734582926210322]:6.730883222207E-2,147[&location="RJ",location.rate=0.03734582926210322]:5.726031537212E-1)[&location="RJ",location.rate=0.03734582926210322]:6.303219444153E-3,146[&location="RJ",location.rate=0.03734582926210322]:6.4174790322E-1)[&location="RJ",location.rate=0.03734582926210322]:6.968232778672E-2)[&location="RJ",location.rate=0.03734582926210322]:7.493436067199E-2)[&location="Northeast",location.rate=0.03734582926210322]:5.723048183097E-1)[&location="Northeast",location.rate=0.03734582926210322]:1.647029469437E-1,((125[&location="Northeast",location.rate=0.03734582926210322]:1.078964093271E0,(((((137[&location="Northeast",location.rate=0.03734582926210322]:5.853826457703E-1,133[&location="Northeast",location.rate=0.03734582926210322]:5.442867553593E-1)[&location="Northeast",location.rate=0.03734582926210322]:3.320796279571E-1,134[&location="Northeast",location.rate=0.03734582926210322]:8.462293970152E-1)[&location="Northeast",location.rate=0.03734582926210322]:4.094707368264E-1,53[&location="Northeast",location.rate=0.03734582926210322]:5.037576231746E-1)[&location="Northeast",location.rate=0.03734582926210322]:2.764891630403E-1,((((74[&location="North",location.rate=0.03734582926210322]:5.243642603537E-1,76[&location="North",location.rate=0.03734582926210322]:5.243642603537E-1)[&location="North",location.rate=0.03734582926210322]:2.361630369437E-2,70[&location="North",location.rate=0.03734582926210322]:5.096243996646E-1)[&location="North",location.rate=0.03734582926210322]:3.912021324273E-2,75[&location="North",location.rate=0.03734582926210322]:5.871007772908E-1)[&location="North",location.rate=0.03734582926210322]:1.543969640808E-1,(((80[&location="North",location.rate=0.03734582926210322]:1.194980429508E-1,81[&location="North",location.rate=0.03734582926210322]:1.194980429508E-1)[&location="North",location.rate=0.03734582926210322]:4.826564931294E-1,(((78[&location="North",location.rate=0.03734582926210322]:6.926307103784E-2,72[&location="North",location.rate=0.03734582926210322]:4.734526281853E-2)[&location="North",location.rate=0.03734582926210322]:2.946591597111E-1,82[&location="North",location.rate=0.03734582926210322]:3.72141408831E-1)[&location="North",location.rate=0.03734582926210322]:1.156586356415E-1,(71[&location="North",location.rate=0.03734582926210322]:1.703205333782E-1,79[&location="North",location.rate=0.03734582926210322]:1.977177936522E-1)[&location="North",location.rate=0.03734582926210322]:2.818630727382E-1)[&location="North",location.rate=0.03734582926210322]:1.307928477721E-1)[&location="North",location.rate=0.03734582926210322]:1.454694821127E-2,(73[&location="North",location.rate=0.03734582926210322]:1.868335952988E-1,77[&location="North",location.rate=0.03734582926210322]:1.81354143244E-1)[&location="North",location.rate=0.03734582926210322]:4.791829574859E-1)[&location="North",location.rate=0.03734582926210322]:7.548118858699E-2)[&location="North",location.rate=0.03734582926210322]:7.852121034554E-1)[&location="Northeast",location.rate=0.03734582926210322]:3.213722065493E-2,(52[&location="Northeast",location.rate=0.03734582926210322]:5.605481046394E-1,(((12[&location="RJ",location.rate=0.03734582926210322]:2.012542003994E-1,5[&location="RJ",location.rate=0.03734582926210322]:1.62898036016E-1)[&location="RJ",location.rate=0.03734582926210322]:3.539432998385E-1,29[&location="RJ",location.rate=0.03734582926210322]:6.620468153065E-1)[&location="RJ",location.rate=0.03734582926210322]:2.705196168905E-1,103[&location="RJ",location.rate=0.03734582926210322]:6.996897198682E-1)[&location="RJ",location.rate=0.03734582926210322]:1.525152119332E0)[&location="Northeast",location.rate=0.03734582926210322]:2.600326235419E-1)[&location="Northeast",location.rate=0.03734582926210322]:4.769626000625E-1)[&location="Northeast",location.rate=0.03734582926210322]:3.211982026819E-1,((59[&location="Northeast",location.rate=0.03734582926210322]:3.459954622793E-1,(58[&location="Northeast",location.rate=0.03734582926210322]:3.541800495274E-1,((55[&location="Northeast",location.rate=0.03734582926210322]:1.795367877275E-1,56[&location="Northeast",location.rate=0.03734582926210322]:1.795367877275E-1)[&location="Northeast",location.rate=0.03734582926210322]:1.462059833431E-1,((37[&location="Northeast",location.rate=0.03734582926210322]:2.434531523389E-1,54[&location="Northeast",location.rate=0.03734582926210322]:1.669504200984E-1)[&location="Northeast",location.rate=0.03734582926210322]:4.984357368685E-2,57[&location="Northeast",location.rate=0.03734582926210322]:2.577776003426E-1)[&location="Northeast",location.rate=0.03734582926210322]:7.889413247664E-2)[&location="Northeast",location.rate=0.03734582926210322]:1.114874085124E-3)[&location="Northeast",location.rate=0.03734582926210322]:1.094109581206E-2)[&location="Northeast",location.rate=0.03734582926210322]:1.302804320084E-1,68[&location="North",location.rate=0.03734582926210322]:4.270955664187E-1)[&location="Northeast",location.rate=0.03734582926210322]:8.064000628675E-1)[&location="Northeast",location.rate=0.03734582926210322]:4.670732873856E-2)[&location="Northeast",location.rate=0.03734582926210322]:4.437764813185E-2)[&location="Northeast",location.rate=0.03734582926210322]:9.168887113282E-2)[&location="Northeast",location.rate=0.03734582926210322]:1.410321119856E-1)[&location="Northeast"];
tree STATE_3384000 [&joint=-60.93233801674326,lnP=-60.93233801674326] = [&R] ((32[&location="Northeast",location.rate=0.048225141518353325]:1.674398233355E-3,((((68[&location="North",location.rate=0.048225141518353325]:8.25089259812E-1,(59[&location="Northeast",location.rate=0.048225141518353325]:3.951291351183E-1,(55[&location="Northeast",location.rate=0.048225141518353325]:3.353210806479E-1,(54[&location="Northeast",location.rate=0.048225141518353325]:3.01929076148E-1,((56[&location="Northeast",location.rate=0.048225141518353325]:2.837537789118E-1,(58[&location="Northeast",location.rate=0.048225141518353325]:2.984020186628E-1,57[&location="Northeast",location.rate=0.048225141518353325]:2.820085760398E-1)[&location="Northeast",location.rate=0.048225141518353325]:1.267416462079E-2)[&location="Northeast",location.rate=0.048225141518353325]:8.299002901495E-3,37[&location="Northeast",location.rate=0.048225141518353325]:3.385008692452E-1)[&location="Northeast",location.rate=0.048225141518353325]:3.993093914334E-2)[&location="Northeast",location.rate=0.048225141518353325]:3.33735969122E-3)[&location="Northeast",location.rate=0.048225141518353325]:5.161133315878E-2)[&location="Northeast",location.rate=0.048225141518353325]:4.791404525627E-1)[&location="Northeast",location.rate=0.048225141518353325]:2.798106517474E-1,(125[&location="Northeast",location.rate=0.048225141518353325]:9.500902076201E-1,((53[&location="Northeast",location.rate=0.048225141518353325]:6.592009367699E-1,((((80[&location="North",location.rate=0.048225141518353325]:9.140346325311E-2,81[&location="North",location.rate=0.048225141518353325]:9.140346325311E-2)[&location="North",location.rate=0.048225141518353325]:3.226940446948E-1,(79[&location="North",location.rate=0.048225141518353325]:3.56229893906E-1,(78[&location="North",location.rate=0.048225141518353325]:2.831330226672E-1,(82[&location="North",location.rate=0.048225141518353325]:2.853869065173E-1,72[&location="North",location.rate=0.048225141518353325]:2.552499202159E-1)[&location="North",location.rate=0.048225141518353325]:5.965294232039E-3)[&location="North",location.rate=0.048225141518353325]:7.309687123881E-2)[&location="North",location.rate=0.048225141518353325]:6.608679212421E-2)[&location="North",location.rate=0.048225141518353325]:8.742315631789E-2,((73[&location="North",location.rate=0.048225141518353325]:2.546277929584E-1,77[&location="North",location.rate=0.048225141518353325]:2.491483409037E-1)[&location="North",location.rate=0.048225141518353325]:5.781680669229E-2,71[&location="North",location.rate=0.048225141518353325]:2.439514489658E-1)[&location="North",location.rate=0.048225141518353325]:2.383911331083E-1)[&location="North",location.rate=0.048225141518353325]:2.187475540262E-1,((75[&location="North",location.rate=0.048225141518353325]:2.805750784543E-1,(70[&location="North",location.rate=0.048225141518353325]:2.227612607727E-1,76[&location="North",location.rate=0.048225141518353325]:2.611174251561E-1)[&location="North",location.rate=0.048225141518353325]:1.945765329814E-2)[&location="North",location.rate=0.048225141518353325]:3.108945021406E-3,74[&location="North",location.rate=0.048225141518353325]:2.836840234757E-1)[&location="North",location.rate=0.048225141518353325]:4.858992633095E-1)[&location="North",location.rate=0.048225141518353325]:6.360807085969E-1)[&location="Northeast",location.rate=0.048225141518353325]:1.037082177207E-1,(((((12[&location="RJ",location.rate=0.048225141518353325]:1.400725213011E-1,5[&location="RJ",location.rate=0.048225141518353325]:1.017163569177E-1)[&location="RJ",location.rate=0.048225141518353325]:4.056499582164E-1,29[&location="RJ",location.rate=0.048225141518353325]:6.52571794586E-1)[&location="RJ",location.rate=0.048225141518353325]:2.057872081255E-1,103[&location="RJ",location.rate=0.048225141518353325]:6.254822903828E-1)[&location="RJ",location.rate=0.048225141518353325]:1.651711248132E0,52[&location="Northeast",location.rate=0.048225141518353325]:6.128998039542E-1)[&location="Northeast",location.rate=0.048225141518353325]:1.363537657197E-1,((134[&location="Northeast",location.rate=0.048225141518353325]:3.328477642686E-1,133[&location="Northeast",location.rate=0.048225141518353325]:3.629847505697E-1)[&location="Northeast",location.rate=0.048225141518353325]:5.086269780338E-2,137[&location="Northeast",location.rate=0.048225141518353325]:4.549433387842E-1)[&location="Northeast",location.rate=0.048225141518353325]:1.109288896958E0)[&location="Northeast",location.rate=0.048225141518353325]:2.185230612809E-2)[&location="Northeast",location.rate=0.048225141518353325]:3.975635667906E-1)[&location="Northeast",location.rate=0.048225141518353325]:3.214763706061E-1)[&location="Northeast",location.rate=0.048225141518353325]:1.510475087073E-1,(((38[&location="Northeast",location.rate=0.048225141518353325]:8.875946752842E-1,((146[&location="RJ",location.rate=0.048225141518353325]:7.000619689618E-1,((((39[&location="RJ",location.rate=0.048225141518353325]:3.562236411061E-1,16[&location="RJ",location.rate=0.048225141518353325]:2.441716567223E0)[&location="RJ",location.rate=0.048225141518353325]:6.060970138134E-3,147[&location="RJ",location.rate=0.048225141518353325]:4.196616604245E-1)[&location="RJ",location.rate=0.048225141518353325]:7.435363604588E-2,40[&location="RJ",location.rate=0.048225141518353325]:4.366382472901E-1)[&location="RJ",location.rate=0.048225141518353325]:8.848098555173E-2,(97[&location="RJ",location.rate=0.048225141518353325]:3.494989493785E-1,(((22[&location="RJ",location.rate=0.048225141518353325]:4.258572640775E-1,27[&location="RJ",location.rate=0.048225141518353325]:4.422956202419E-1)[&location="RJ",location.rate=0.048225141518353325]:3.387392178487E-1,((26[&location="RJ",location.rate=0.048225141518353325]:2.624748798216E-1,(7[&location="RJ",location.rate=0.048225141518353325]:6.387950222503E-2,8[&location="RJ",location.rate=0.048225141518353325]:6.387950222503E-2)[&location="RJ",location.rate=0.048225141518353325]:9.174606252808E-2)[&location="RJ",location.rate=0.048225141518353325]:2.978562194105E-1,31[&location="RJ",location.rate=0.048225141518353325]:6.041667156706E-1)[&location="RJ",location.rate=0.048225141518353325]:2.152242868037E-1)[&location="RJ",location.rate=0.048225141518353325]:2.090439041783E-1,2[&location="RJ",location.rate=0.048225141518353325]:8.010376463785E-1)[&location="RJ",location.rate=0.048225141518353325]:1.576225357196E0)[&location="RJ",location.rate=0.048225141518353325]:1.045820320971E-1)[&location="RJ",location.rate=0.048225141518353325]:5.472415688503E-2)[&location="RJ",location.rate=0.048225141518353325]:3.392297152822E-2,(((((((3[&location="RJ",location.rate=0.048225141518353325]:2.815548664029E-1,18[&location="RJ",location.rate=0.048225141518353325]:3.966233595535E-1)[&location="RJ",location.rate=0.048225141518353325]:2.777679302832E-1,((15[&location="RJ",location.rate=0.048225141518353325]:4.052010873946E-1,10[&location="RJ",location.rate=0.048225141518353325]:3.668449230111E-1)[&location="RJ",location.rate=0.048225141518353325]:9.632768058457E-2,6[&location="RJ",location.rate=0.048225141518353325]:4.467342474313E-1)[&location="RJ",location.rate=0.048225141518353325]:1.646433437752E-1)[&location="RJ",location.rate=0.048225141518353325]:1.366764704289E-1,((((84[&location="Northeast",location.rate=0.048225141518353325]:1.919274563208E-1,(((83[&location="Northeast",location.rate=0.048225141518353325]:1.532323724208E-1,85[&location="Northeast",location.rate=0.048225141518353325]:1.532323724208E-1)[&location="Northeast",location.rate=0.048225141518353325]:1.668687470786E-2,93[&location="Northeast",location.rate=0.048225141518353325]:1.836178772657E-1)[&location="Northeast",location.rate=0.048225141518353325]:4.858380613149E-3,86[&location="Northeast",location.rate=0.048225141518353325]:1.747776277418E-1)[&location="Northeast",location.rate=0.048225141518353325]:1.7149828579E-2)[&location="Northeast",location.rate=0.048225141518353325]:9.320732529535E-2,((91[&location="Northeast",location.rate=0.048225141518353325]:3.830151754531E-2,90[&location="Northeast",location.rate=0.048225141518353325]:3.830151754531E-2)[&location="Northeast",location.rate=0.048225141518353325]:5.286775483405E-2,92[&location="Northeast",location.rate=0.048225141518353325]:9.116927237936E-2)[&location="Northeast",location.rate=0.048225141518353325]:2.076641393739E-1)[&location="Northeast",location.rate=0.048225141518353325]:1.872818092512E-3,87[&location="Northeast",location.rate=0.048225141518353325]:2.870075997087E-1)[&location="Northeast",location.rate=0.048225141518353325]:4.635853130303E-1,(88[&location="Northeast",location.rate=0.048225141518353325]:1.860041701942E-1,89[&location="Northeast",location.rate=0.048225141518353325]:1.997028003312E-1)[&location="Northeast",location.rate=0.048225141518353325]:5.645887425448E-1)[&location="Northeast",location.rate=0.048225141518353325]:4.85132381773E-1)[&location="RJ",location.rate=0.048225141518353325]:6.785446312321E-1,(((((113[&location="RJ",location.rate=0.048225141518353325]:3.441599203638E-1,(117[&location="RJ",location.rate=0.048225141518353325]:2.744131613018E-1,105[&location="RJ",location.rate=0.048225141518353325]:2.442761750005E-1)[&location="RJ",location.rate=0.048225141518353325]:7.248648508956E-2)[&location="RJ",location.rate=0.048225141518353325]:2.118061832928E-1,110[&location="RJ",location.rate=0.048225141518353325]:5.504866516019E-1)[&location="RJ",location.rate=0.048225141518353325]:2.556901822288E-1,(112[&location="RJ",location.rate=0.048225141518353325]:6.84553611498E-1,(9[&location="RJ",location.rate=0.048225141518353325]:6.347636407732E-1,(14[&location="RJ",location.rate=0.048225141518353325]:4.51841893449E-1,(30[&location="RJ",location.rate=0.048225141518353325]:2.419739873203E-1,4[&location="RJ",location.rate=0.048225141518353325]:6.937124759433E-2)[&location="RJ",location.rate=0.048225141518353325]:3.249363992795E-1)[&location="RJ",location.rate=0.048225141518353325]:1.911409254063E-1)[&location="RJ",location.rate=0.048225141518353325]:4.157079264271E-2)[&location="RJ",location.rate=0.048225141518353325]:1.271026743874E-1)[&location="RJ",location.rate=0.048225141518353325]:2.038967963271E-1,(((116[&location="RJ",location.rate=0.048225141518353325]:4.349990941353E-1,(148[&location="RJ",location.rate=0.048225141518353325]:1.970958257005E-1,143[&location="RJ",location.rate=0.048225141518353325]:1.943560996731E-1)[&location="RJ",location.rate=0.048225141518353325]:2.762594328185E-1)[&location="RJ",location.rate=0.048225141518353325]:1.87250868084E-1,(((139[&location="RJ",location.rate=0.048225141518353325]:3.571348884353E-1,106[&location="RJ",location.rate=0.048225141518353325]:1.653540665176E-1)[&location="RJ",location.rate=0.048225141518353325]:6.39046627063E-2,111[&location="RJ",location.rate=0.048225141518353325]:2.456970853883E-1)[&location="RJ",location.rate=0.048225141518353325]:5.201348376709E-2,104[&location="RJ",location.rate=0.048225141518353325]:2.81272212991E-1)[&location="RJ",location.rate=0.048225141518353325]:4.012517218311E-1)[&location="RJ",location.rate=0.048225141518353325]:1.189339026448E-1,(((109[&location="RJ",location.rate=0.048225141518353325]:2.968030793265E-1,114[&location="RJ",location.rate=0.048225141518353325]:2.17351024532E-1)[&location="RJ",location.rate=0.048225141518353325]:7.074890801327E-2,(107[&location="RJ",location.rate=0.048225141518353325]:2.695762022096E-1,108[&location="RJ",location.rate=0.048225141518353325]:2.668364761823E-1)[&location="RJ",location.rate=0.048225141518353325]:7.879770293839E-2)[&location="RJ",location.rate=0.048225141518353325]:3.83108312269E-1,((19[&location="RJ",location.rate=0.048225141518353325]:5.838700282031E-1,13[&location="RJ",location.rate=0.048225141518353325]:5.455138638194E-1)[&location="RJ",location.rate=0.048225141518353325]:1.354749070777E-1,115[&location="RJ",location.rate=0.048225141518353325]:5.987969900752E-1)[&location="RJ",location.rate=0.048225141518353325]:7.241125473901E-2)[&location="RJ",location.rate=0.048225141518353325]:6.997562004986E-2)[&location="RJ",location.rate=0.048225141518353325]:1.921774365265E-1)[&location="RJ",location.rate=0.048225141518353325]:3.058294528107E-1,(((144[&location="RJ",location.rate=0.048225141518353325]:1.65259587735E-1,(145[&location="RJ",location.rate=0.048225141518353325]:1.396904084833E-1,141[&location="RJ",location.rate=0.048225141518353325]:1.369506824557E-1)[&location="RJ",location.rate=0.048225141518353325]:3.104863130658E-2)[&location="RJ",location.rate=0.048225141518353325]:4.711768909427E-1,142[&location="RJ",location.rate=0.048225141518353325]:6.419159307326E-1)[&location="RJ",location.rate=0.048225141518353325]:7.610153691536E-1,((((23[&location="RJ",location.rate=0.048225141518353325]:6.997467450338E-1,(20[&location="RJ",location.rate=0.048225141518353325]:6.408260768456E-1,25[&location="RJ",location.rate=0.048225141518353325]:6.600041590373E-1)[&location="RJ",location.rate=0.048225141518353325]:5.07014901061E-2)[&location="RJ",location.rate=0.048225141518353325]:2.367805042667E-1,(11[&location="RJ",location.rate=0.048225141518353325]:6.579513127027E-1,140[&location="RJ",location.rate=0.048225141518353325]:6.38773230511E-1)[&location="RJ",location.rate=0.048225141518353325]:1.936444297486E-1)[&location="RJ",location.rate=0.048225141518353325]:2.594041035483E-1,102[&location="RJ",location.rate=0.048225141518353325]:4.524642134213E-2)[&location="RJ",location.rate=0.048225141518353325]:4.156519366436E-4,((((17[&location="RJ",location.rate=0.048225141518353325]:5.345471896554E-1,21[&location="RJ",location.rate=0.048225141518353325]:5.646841759568E-1)[&location="RJ",location.rate=0.048225141518353325]:2.154874946493E-1,28[&location="RJ",location.rate=0.048225141518353325]:8.048292048526E-1)[&location="RJ",location.rate=0.048225141518353325]:1.230245682979E-1,1[&location="RJ",location.rate=0.048225141518353325]:1.415524032875E-1)[&location="RJ",location.rate=0.048225141518353325]:3.054868703434E-2,24[&location="RJ",location.rate=0.048225141518353325]:9.529230081301E-1)[&location="RJ",location.rate=0.048225141518353325]:2.543829007651E-1)[&location="RJ",location.rate=0.048225141518353325]:1.106938841416E-1)[&location="RJ",location.rate=0.048225141518353325]:9.105397486332E-2)[&location="RJ",location.rate=0.048225141518353325]:1.298736920908E-1)[&location="RJ",location.rate=0.048225141518353325]:3.475229735937E-1,101[&location="RJ",location.rate=0.048225141518353325]:7.193271459132E-1)[&location="RJ",location.rate=0.048225141518353325]:4.977058822758E-1,98[&location="RJ",location.rate=0.048225141518353325]:3.722841697415E-1)[&location="RJ",location.rate=0.048225141518353325]:3.016791420286E-1,(((100[&location="RJ",location.rate=0.048225141518353325]:6.532506966411E-2,94[&location="RJ",location.rate=0.048225141518353325]:6.532506966411E-2)[&location="RJ",location.rate=0.048225141518353325]:2.953053474308E-1,95[&location="RJ",location.rate=0.048225141518353325]:4.45329870647E-1)[&location="RJ",location.rate=0.048225141518353325]:1.543844356761E-1,(99[&location="RJ",location.rate=0.048225141518353325]:5.84438329857E-1,96[&location="RJ",location.rate=0.048225141518353325]:5.489192041742E-1)[&location="RJ",location.rate=0.048225141518353325]:2.620493821455E-2)[&location="RJ",location.rate=0.048225141518353325]:8.517796719578E-2)[&location="RJ",location.rate=0.048225141518353325]:6.821835003124E-2)[&location="RJ",location.rate=0.048225141518353325]:3.421343249582E-1)[&location="Northeast",location.rate=0.048225141518353325]:2.209517298574E-1,(((45[&location="Northeast",location.rate=0.048225141518353325]:7.959400545168E-1,((((47[&location="Northeast",location.rate=0.048225141518353325]:1.926022103609E-1,44[&location="Northeast",location.rate=0.048225141518353325]:1.871377294866E-1)[&location="Northeast",location.rate=0.048225141518353325]:3.407847689189E-1,51[&location="Northeast",location.rate=0.048225141518353325]:5.060645749083E-1)[&location="Northeast",location.rate=0.048225141518353325]:5.165757285385E-2,(50[&location="Northeast",location.rate=0.048225141518353325]:4.431666074525E-1,49[&location="Northeast",location.rate=0.048225141518353325]:4.431666074525E-1)[&location="Northeast",location.rate=0.048225141518353325]:1.090910594354E-1)[&location="Northeast",location.rate=0.048225141518353325]:1.667229665897E-2,((43[&location="Northeast",location.rate=0.048225141518353325]:4.847499248497E-1,46[&location="Northeast",location.rate=0.048225141518353325]:4.847499248497E-1)[&location="Northeast",location.rate=0.048225141518353325]:2.144517489291E-2,((42[&location="Northeast",location.rate=0.048225141518353325]:2.717808251489E-1,48[&location="Northeast",location.rate=0.048225141518353325]:3.100321912691E-1)[&location="Northeast",location.rate=0.048225141518353325]:1.292528966957E-1,41[&location="Northeast",location.rate=0.048225141518353325]:3.955692409704E-1)[&location="Northeast",location.rate=0.048225141518353325]:5.598105002922E-2)[&location="Northeast",location.rate=0.048225141518353325]:9.552174905001E-2)[&location="Northeast",location.rate=0.048225141518353325]:2.024199270356E-1)[&location="Northeast",location.rate=0.048225141518353325]:7.634042261815E-2,((128[&location="North",location.rate=0.048225141518353325]:1.339096595635E0,((((60[&location="Centre-West",location.rate=0.048225141518353325]:6.632694144692E-2,62[&location="Centre-West",location.rate=0.048225141518353325]:2.581077633647E-1)[&location="Centre-West",location.rate=0.048225141518353325]:1.777922180725E-2,64[&location="Centre-West",location.rate=0.048225141518353325]:2.347910947609E-1)[&location="Centre-West",location.rate=0.048225141518353325]:2.055439522013E-2,65[&location="Centre-West",location.rate=0.048225141518353325]:1.046605584743E-1)[&location="Centre-West",location.rate=0.048225141518353325]:3.091591137608E-1,(63[&location="Centre-West",location.rate=0.048225141518353325]:2.646698682792E-1,61[&location="Centre-West",location.rate=0.048225141518353325]:3.057657586902E-1)[&location="Centre-West",location.rate=0.048225141518353325]:2.998347354626E-1)[&location="Centre-West",location.rate=0.048225141518353325]:8.732221288789E-1)[&location="Northeast",location.rate=0.048225141518353325]:1.720836288467E-1,(118[&location="Northeast",location.rate=0.048225141518353325]:7.177564986712E-1,(69[&location="North",location.rate=0.048225141518353325]:7.204829251205E-1,(131[&location="North",location.rate=0.048225141518353325]:2.377698254124E-1,((130[&location="North",location.rate=0.048225141518353325]:1.598489347037E-1,132[&location="North",location.rate=0.048225141518353325]:1.625886607311E-1)[&location="North",location.rate=0.048225141518353325]:1.881166678266E-2,129[&location="North",location.rate=0.048225141518353325]:1.786606014864E-1)[&location="North",location.rate=0.048225141518353325]:5.636949789869E-2)[&location="North",location.rate=0.048225141518353325]:3.375076202559E-1)[&location="Northeast",location.rate=0.048225141518353325]:8.232477660287E-3)[&location="Northeast",location.rate=0.048225141518353325]:9.331497532073E-1)[&location="Northeast",location.rate=0.048225141518353325]:1.344964649451E-1)[&location="Northeast",location.rate=0.048225141518353325]:7.362100523676E-2,((121[&location="Northeast",location.rate=0.048225141518353325]:2.248349268366E0,36[&location="Northeast",location.rate=0.048225141518353325]:1.688972135714E-1)[&location="Northeast",location.rate=0.048225141518353325]:2.049433886341E-2,(35[&location="Northeast",location.rate=0.048225141518353325]:1.290623774314E-1,127[&location="Centre-West",location.rate=0.048225141518353325]:2.696185665103E0)[&location="Northeast",location.rate=0.048225141518353325]:1.375383253771E-2)[&location="Northeast",location.rate=0.048225141518353325]:4.77143614063E-2)[&location="Northeast",location.rate=0.048225141518353325]:3.156503872507E-1)[&location="Northeast",location.rate=0.048225141518353325]:1.537529686841E-1,((((124[&location="Northeast",location.rate=0.048225141518353325]:1.059678718158E-1,123[&location="Northeast",location.rate=0.048225141518353325]:1.08700112253E-1)[&location="Northeast",location.rate=0.048225141518353325]:2.187280374946E-1,122[&location="Northeast",location.rate=0.048225141518353325]:3.274281497476E-1)[&location="Northeast",location.rate=0.048225141518353325]:3.350894740254E-1,67[&location="North",location.rate=0.048225141518353325]:1.612450734323E-1)[&location="Northeast",location.rate=0.048225141518353325]:1.064439420181E-1,(((((135[&location="Northeast",location.rate=0.048225141518353325]:3.086874803624E-1,(138[&location="Northeast",location.rate=0.048225141518353325]:1.841039983342E-1,136[&location="Northeast",location.rate=0.048225141518353325]:5.259714901902E-2)[&location="Northeast",location.rate=0.048225141518353325]:3.245834820283E-1)[&location="Northeast",location.rate=0.048225141518353325]:9.918822630545E-1,120[&location="Northeast",location.rate=0.048225141518353325]:1.552624537937E0)[&location="Northeast",location.rate=0.048225141518353325]:5.558143718135E-2,119[&location="Northeast",location.rate=0.048225141518353325]:1.704096386078E0)[&location="Northeast",location.rate=0.048225141518353325]:9.443045937932E-2,126[&location="Northeast",location.rate=0.048225141518353325]:1.012824322813E0)[&location="Northeast",location.rate=0.048225141518353325]:4.516774485643E-1,66[&location="North",location.rate=0.048225141518353325]:2.173275816926E-1)[&location="Northeast",location.rate=0.048225141518353325]:5.036143375786E-2)[&location="Northeast",location.rate=0.048225141518353325]:3.922449118597E-1)[&location="Northeast",location.rate=0.048225141518353325]:4.829285518429E-2)[&location="Northeast",location.rate=0.048225141518353325]:1.639981135652E-1,34[&location="Northeast",location.rate=0.048225141518353325]:9.211197429543E-3)[&location="Northeast",location.rate=0.048225141518353325]:1.43810090229E-2)[&location="Northeast",location.rate=0.048225141518353325]:7.458950812574E-2,33[&location="Northeast",location.rate=0.048225141518353325]:8.174335841381E-2)[&location="Northeast"];
tree STATE_3386000 [&joint=-72.28894184361556,lnP=-72.28894184361556] = [&R] ((32[&location="Northeast",location.rate=0.04878082076552944]:1.081022732387E-2,(34[&location="Northeast",location.rate=0.04878082076552944]:4.813075064632E-3,((((((((100[&location="RJ",location.rate=0.04878082076552944]:4.264956972055E-1,94[&location="RJ",location.rate=0.04878082076552944]:4.264956972055E-1)[&location="RJ",location.rate=0.04878082076552944]:9.808398285209E-2,95[&location="RJ",location.rate=0.04878082076552944]:6.092791336097E-1)[&location="RJ",location.rate=0.04878082076552944]:4.259716434727E-1,(97[&location="RJ",location.rate=0.04878082076552944]:4.261826939249E-1,98[&location="RJ",location.rate=0.04878082076552944]:6.256362458374E-1)[&location="RJ",location.rate=0.04878082076552944]:3.986855694963E-1)[&location="RJ",location.rate=0.04878082076552944]:3.509232590985E-3,(((((((28[&location="RJ",location.rate=0.04878082076552944]:9.708191629187E-1,(17[&location="RJ",location.rate=0.04878082076552944]:7.988101317224E-1,21[&location="RJ",location.rate=0.04878082076552944]:8.289471180238E-1)[&location="RJ",location.rate=0.04878082076552944]:1.172145106484E-1)[&location="RJ",location.rate=0.04878082076552944]:6.968023047766E-2,(24[&location="RJ",location.rate=0.04878082076552944]:8.203065813053E-1,1[&location="RJ",location.rate=0.04878082076552944]:3.948466349704E-2)[&location="RJ",location.rate=0.04878082076552944]:2.147133600363E-1)[&location="RJ",location.rate=0.04878082076552944]:2.768447366397E-1,((((19[&location="RJ",location.rate=0.04878082076552944]:7.904728227258E-1,13[&location="RJ",location.rate=0.04878082076552944]:7.521166583421E-1)[&location="RJ",location.rate=0.04878082076552944]:1.35266190998E-1,(115[&location="RJ",location.rate=0.04878082076552944]:6.319441433243E-1,((107[&location="RJ",location.rate=0.04878082076552944]:1.178169950187E-1,108[&location="RJ",location.rate=0.04878082076552944]:1.150772689914E-1)[&location="RJ",location.rate=0.04878082076552944]:3.826877050443E-1,(109[&location="RJ",location.rate=0.04878082076552944]:3.217990271242E-1,114[&location="RJ",location.rate=0.04878082076552944]:2.423469723297E-1)[&location="RJ",location.rate=0.04878082076552944]:1.978837551306E-1)[&location="RJ",location.rate=0.04878082076552944]:1.91713415864E-1)[&location="RJ",location.rate=0.04878082076552944]:1.73246925194E-1)[&location="RJ",location.rate=0.04878082076552944]:4.049322101957E-2,((((111[&location="RJ",location.rate=0.04878082076552944]:3.587076304741E-1,(104[&location="RJ",location.rate=0.04878082076552944]:3.661540693494E-2,106[&location="RJ",location.rate=0.04878082076552944]:3.661540693494E-2)[&location="RJ",location.rate=0.04878082076552944]:3.056538673748E-1)[&location="RJ",location.rate=0.04878082076552944]:3.0102871098E-1,139[&location="RJ",location.rate=0.04878082076552944]:8.350788072075E-1)[&location="RJ",location.rate=0.04878082076552944]:2.349653449376E-1,116[&location="RJ",location.rate=0.04878082076552944]:8.179893576245E-1)[&location="RJ",location.rate=0.04878082076552944]:1.906363004422E-3,(148[&location="RJ",location.rate=0.04878082076552944]:1.513220530775E-1,143[&location="RJ",location.rate=0.04878082076552944]:1.485823270501E-1)[&location="RJ",location.rate=0.04878082076552944]:7.069298319352E-1)[&location="RJ",location.rate=0.04878082076552944]:2.578856890891E-2)[&location="RJ",location.rate=0.04878082076552944]:7.483137675972E-2,((((113[&location="RJ",location.rate=0.04878082076552944]:6.382050742809E-1,105[&location="RJ",location.rate=0.04878082076552944]:6.108078140071E-1)[&location="RJ",location.rate=0.04878082076552944]:3.635582524283E-2,110[&location="RJ",location.rate=0.04878082076552944]:6.69081447469E-1)[&location="RJ",location.rate=0.04878082076552944]:2.397569674595E-2,117[&location="RJ",location.rate=0.04878082076552944]:7.012763222973E-1)[&location="RJ",location.rate=0.04878082076552944]:2.184947177387E-1,((9[&location="RJ",location.rate=0.04878082076552944]:7.063278226663E-1,112[&location="RJ",location.rate=0.04878082076552944]:7.145470007484E-1)[&location="RJ",location.rate=0.04878082076552944]:2.583567985068E-2,((30[&location="RJ",location.rate=0.04878082076552944]:2.06818462883E-1,4[&location="RJ",location.rate=0.04878082076552944]:3.421572315695E-2)[&location="RJ",location.rate=0.04878082076552944]:1.971467166553E-1,14[&location="RJ",location.rate=0.04878082076552944]:2.888966863874E-1)[&location="RJ",location.rate=0.04878082076552944]:4.514859942117E-1)[&location="RJ",location.rate=0.04878082076552944]:1.766486334093E-1)[&location="RJ",location.rate=0.04878082076552944]:8.567613311103E-2)[&location="RJ",location.rate=0.04878082076552944]:2.214859979851E-1)[&location="RJ",location.rate=0.04878082076552944]:1.76131537903E-1,(102[&location="RJ",location.rate=0.04878082076552944]:9.821434394248E-2,((23[&location="RJ",location.rate=0.04878082076552944]:5.825726701424E-1,(20[&location="RJ",location.rate=0.04878082076552944]:5.021924637971E-1,25[&location="RJ",location.rate=0.04878082076552944]:5.213705459889E-1)[&location="RJ",location.rate=0.04878082076552944]:7.216102826316E-2)[&location="RJ",location.rate=0.04878082076552944]:2.981563561153E-1,(140[&location="RJ",location.rate=0.04878082076552944]:7.442252354393E-1,11[&location="RJ",location.rate=0.04878082076552944]:7.63403317631E-1)[&location="RJ",location.rate=0.04878082076552944]:3.239420177746E-2)[&location="RJ",location.rate=0.04878082076552944]:3.681702491915E-1)[&location="RJ",location.rate=0.04878082076552944]:2.281380363255E-1)[&location="RJ",location.rate=0.04878082076552944]:6.458640288968E-2,(((144[&location="RJ",location.rate=0.04878082076552944]:2.056314983366E-1,141[&location="RJ",location.rate=0.04878082076552944]:2.083712243639E-1)[&location="RJ",location.rate=0.04878082076552944]:1.245924490904E-2,145[&location="RJ",location.rate=0.04878082076552944]:2.235701953006E-1)[&location="RJ",location.rate=0.04878082076552944]:4.057271173801E-1,142[&location="RJ",location.rate=0.04878082076552944]:6.292973126807E-1)[&location="RJ",location.rate=0.04878082076552944]:1.008216812943E0)[&location="RJ",location.rate=0.04878082076552944]:1.085470875546E-1,((((87[&location="Northeast",location.rate=0.04878082076552944]:2.306795214856E-1,(((93[&location="Northeast",location.rate=0.04878082076552944]:5.650535186911E-2,83[&location="Northeast",location.rate=0.04878082076552944]:4.28067217321E-2)[&location="Northeast",location.rate=0.04878082076552944]:7.578118865717E-3,84[&location="Northeast",location.rate=0.04878082076552944]:5.038484059781E-2)[&location="Northeast",location.rate=0.04878082076552944]:9.420388718586E-2,(85[&location="Northeast",location.rate=0.04878082076552944]:1.428230826839E-1,86[&location="Northeast",location.rate=0.04878082076552944]:1.428230826839E-1)[&location="Northeast",location.rate=0.04878082076552944]:1.765645099761E-3)[&location="Northeast",location.rate=0.04878082076552944]:8.609079370192E-2)[&location="Northeast",location.rate=0.04878082076552944]:3.475847095114E-2,((91[&location="Northeast",location.rate=0.04878082076552944]:8.636539345014E-3,90[&location="Northeast",location.rate=0.04878082076552944]:8.636539345014E-3)[&location="Northeast",location.rate=0.04878082076552944]:4.630133566871E-2,92[&location="Northeast",location.rate=0.04878082076552944]:5.493787501373E-2)[&location="Northeast",location.rate=0.04878082076552944]:2.2419874756E-1)[&location="Northeast",location.rate=0.04878082076552944]:1.052331864352E-1,(88[&location="Northeast",location.rate=0.04878082076552944]:1.206009887815E-1,89[&location="Northeast",location.rate=0.04878082076552944]:1.342996189185E-1)[&location="Northeast",location.rate=0.04878082076552944]:2.500701900904E-1)[&location="Northeast",location.rate=0.04878082076552944]:1.344006679995E0,(((15[&location="RJ",location.rate=0.04878082076552944]:3.807434521039E-1,10[&location="RJ",location.rate=0.04878082076552944]:3.423872877204E-1)[&location="RJ",location.rate=0.04878082076552944]:2.387228712778E-1,(18[&location="RJ",location.rate=0.04878082076552944]:3.56512008404E-1,3[&location="RJ",location.rate=0.04878082076552944]:2.414435152534E-1)[&location="RJ",location.rate=0.04878082076552944]:2.7117349306E-1)[&location="RJ",location.rate=0.04878082076552944]:8.750681263782E-2,6[&location="RJ",location.rate=0.04878082076552944]:6.521786154717E-1)[&location="RJ",location.rate=0.04878082076552944]:5.748280105189E-1)[&location="RJ",location.rate=0.04878082076552944]:3.217943132148E-1)[&location="RJ",location.rate=0.04878082076552944]:7.866792007437E-1,101[&location="RJ",location.rate=0.04878082076552944]:1.280685619401E0)[&location="RJ",location.rate=0.04878082076552944]:5.918942869711E-1)[&location="RJ",location.rate=0.04878082076552944]:1.152319339315E-1,((147[&location="RJ",location.rate=0.04878082076552944]:9.432587525843E-1,(16[&location="RJ",location.rate=0.04878082076552944]:2.952599268106E0,(((99[&location="RJ",location.rate=0.04878082076552944]:6.378986301035E-1,96[&location="RJ",location.rate=0.04878082076552944]:6.023795044207E-1)[&location="RJ",location.rate=0.04878082076552944]:1.618951793432E-1,40[&location="RJ",location.rate=0.04878082076552944]:6.495205854032E-1)[&location="RJ",location.rate=0.04878082076552944]:2.046363409414E-1,146[&location="RJ",location.rate=0.04878082076552944]:9.743755055795E-1)[&location="RJ",location.rate=0.04878082076552944]:1.294941564395E-2)[&location="RJ",location.rate=0.04878082076552944]:1.87753614155E-2)[&location="RJ",location.rate=0.04878082076552944]:7.318939547149E-2,(((((22[&location="RJ",location.rate=0.04878082076552944]:2.571880223124E-1,27[&location="RJ",location.rate=0.04878082076552944]:2.736263784768E-1)[&location="RJ",location.rate=0.04878082076552944]:5.818851616356E-1,31[&location="RJ",location.rate=0.04878082076552944]:8.938677044961E-1)[&location="RJ",location.rate=0.04878082076552944]:2.658189323001E-2,(26[&location="RJ",location.rate=0.04878082076552944]:6.860583596841E-1,(7[&location="RJ",location.rate=0.04878082076552944]:8.755353078461E-2,8[&location="RJ",location.rate=0.04878082076552944]:8.755353078461E-2)[&location="RJ",location.rate=0.04878082076552944]:4.916555138309E-1)[&location="RJ",location.rate=0.04878082076552944]:1.905556216037E-1)[&location="RJ",location.rate=0.04878082076552944]:9.985759165048E-2,2[&location="RJ",location.rate=0.04878082076552944]:7.929099291026E-1)[&location="RJ",location.rate=0.04878082076552944]:1.594417882755E0,39[&location="RJ",location.rate=0.04878082076552944]:4.306020090282E-1)[&location="RJ",location.rate=0.04878082076552944]:5.284690898473E-1)[&location="RJ",location.rate=0.04878082076552944]:5.557658243431E-2)[&location="RJ",location.rate=0.04878082076552944]:9.543741491466E-2,38[&location="Northeast",location.rate=0.04878082076552944]:1.041779085295E0)[&location="Northeast",location.rate=0.04878082076552944]:2.826208861728E-1,(((((118[&location="Northeast",location.rate=0.04878082076552944]:1.433292239853E0,(69[&location="North",location.rate=0.04878082076552944]:1.350479987478E0,((129[&location="North",location.rate=0.04878082076552944]:2.133510907538E-1,132[&location="North",location.rate=0.04878082076552944]:2.160908167811E-1)[&location="North",location.rate=0.04878082076552944]:3.272289313289E-1,(130[&location="North",location.rate=0.04878082076552944]:2.141181200936E-1,131[&location="North",location.rate=0.04878082076552944]:2.168578461209E-1)[&location="North",location.rate=0.04878082076552944]:3.26461901989E-1)[&location="North",location.rate=0.04878082076552944]:6.619547599162E-1)[&location="North",location.rate=0.04878082076552944]:9.377115648431E-2)[&location="Northeast",location.rate=0.04878082076552944]:3.892887901623E-1,128[&location="North",location.rate=0.04878082076552944]:1.682855002618E0)[&location="Northeast",location.rate=0.04878082076552944]:7.111241942666E-2,(45[&location="Northeast",location.rate=0.04878082076552944]:6.723055366161E-1,(((50[&location="Northeast",location.rate=0.04878082076552944]:5.109693809886E-1,49[&location="Northeast",location.rate=0.04878082076552944]:5.109693809886E-1)[&location="Northeast",location.rate=0.04878082076552944]:4.225065490293E-2,((((48[&location="Northeast",location.rate=0.04878082076552944]:4.811650954226E-1,41[&location="Northeast",location.rate=0.04878082076552944]:4.374492484281E-1)[&location="Northeast",location.rate=0.04878082076552944]:4.583398633744E-2,42[&location="Northeast",location.rate=0.04878082076552944]:4.887477156398E-1)[&location="Northeast",location.rate=0.04878082076552944]:2.026065659507E-2,(43[&location="Northeast",location.rate=0.04878082076552944]:5.180755603869E-1,46[&location="Northeast",location.rate=0.04878082076552944]:5.180755603869E-1)[&location="Northeast",location.rate=0.04878082076552944]:4.011313971666E-2)[&location="Northeast",location.rate=0.04878082076552944]:2.207263019697E-2,(51[&location="Northeast",location.rate=0.04878082076552944]:5.459814963725E-1,47[&location="Northeast",location.rate=0.04878082076552944]:5.73303900744E-1)[&location="Northeast",location.rate=0.04878082076552944]:6.957429556532E-3)[&location="Northeast",location.rate=0.04878082076552944]:5.745590836709E-3)[&location="Northeast",location.rate=0.04878082076552944]:9.330762483229E-2,44[&location="Northeast",location.rate=0.04878082076552944]:6.738500650953E-1)[&location="Northeast",location.rate=0.04878082076552944]:1.18771195796E-3)[&location="Northeast",location.rate=0.04878082076552944]:3.082656731372E-1)[&location="Northeast",location.rate=0.04878082076552944]:7.131950466643E-4,((((60[&location="Centre-West",location.rate=0.04878082076552944]:2.922702706138E-2,64[&location="Centre-West",location.rate=0.04878082076552944]:1.799119585681E-1)[&location="Centre-West",location.rate=0.04878082076552944]:1.103082985744E-1,62[&location="Centre-West",location.rate=0.04878082076552944]:3.313161475535E-1)[&location="Centre-West",location.rate=0.04878082076552944]:2.607085191424E-2,65[&location="Centre-West",location.rate=0.04878082076552944]:1.6560617755E-1)[&location="Centre-West",location.rate=0.04878082076552944]:3.153371528585E-1,(63[&location="Centre-West",location.rate=0.04878082076552944]:2.768304693734E-1,61[&location="Centre-West",location.rate=0.04878082076552944]:3.179263597845E-1)[&location="Centre-West",location.rate=0.04878082076552944]:3.547977925417E-1)[&location="Centre-West",location.rate=0.04878082076552944]:1.221682492162E0)[&location="Northeast",location.rate=0.04878082076552944]:1.02422321556E-1,((121[&location="Northeast",location.rate=0.04878082076552944]:2.365981950808E0,(35[&location="Northeast",location.rate=0.04878082076552944]:2.199735937028E-1,127[&location="Centre-West",location.rate=0.04878082076552944]:2.787096881374E0)[&location="Northeast",location.rate=0.04878082076552944]:1.998095984472E-2)[&location="Northeast",location.rate=0.04878082076552944]:5.400492116079E-3,36[&location="Northeast",location.rate=0.04878082076552944]:2.919303881293E-1)[&location="Northeast",location.rate=0.04878082076552944]:8.298076969611E-2)[&location="Northeast",location.rate=0.04878082076552944]:3.93698709593E-1)[&location="Northeast",location.rate=0.04878082076552944]:1.364559894551E-1,(((125[&location="Northeast",location.rate=0.04878082076552944]:9.146342718911E-1,((((133[&location="Northeast",location.rate=0.04878082076552944]:4.568546105018E-1,(134[&location="Northeast",location.rate=0.04878082076552944]:4.039841977493E-1,137[&location="Northeast",location.rate=0.04878082076552944]:4.752170744615E-1)[&location="Northeast",location.rate=0.04878082076552944]:2.273342645134E-2)[&location="Northeast",location.rate=0.04878082076552944]:1.020022816625E0,(((12[&location="RJ",location.rate=0.04878082076552944]:9.484855583889E-2,5[&location="RJ",location.rate=0.04878082076552944]:5.649239145544E-2)[&location="RJ",location.rate=0.04878082076552944]:2.450071645153E-1,29[&location="RJ",location.rate=0.04878082076552944]:4.467050354227E-1)[&location="RJ",location.rate=0.04878082076552944]:2.933432974775E-1,103[&location="RJ",location.rate=0.04878082076552944]:5.071716205714E-1)[&location="RJ",location.rate=0.04878082076552944]:1.860116765459E0)[&location="Northeast",location.rate=0.04878082076552944]:5.839405196435E-2,52[&location="Northeast",location.rate=0.04878082076552944]:7.613887034343E-1)[&location="Northeast",location.rate=0.04878082076552944]:6.866776542342E-2,(53[&location="Northeast",location.rate=0.04878082076552944]:6.970893698074E-1,(((73[&location="North",location.rate=0.04878082076552944]:5.100383189769E-1,77[&location="North",location.rate=0.04878082076552944]:5.045588669222E-1)[&location="North",location.rate=0.04878082076552944]:7.283944303584E-2,((80[&location="North",location.rate=0.04878082076552944]:3.513417707923E-1,81[&location="North",location.rate=0.04878082076552944]:3.513417707923E-1)[&location="North",location.rate=0.04878082076552944]:1.751786862931E-1,((72[&location="North",location.rate=0.04878082076552944]:1.096210162594E-1,78[&location="North",location.rate=0.04878082076552944]:1.315388244787E-1)[&location="North",location.rate=0.04878082076552944]:2.807747889255E-1,(82[&location="North",location.rate=0.04878082076552944]:3.521361558502E-1,(79[&location="North",location.rate=0.04878082076552944]:1.502165909306E-1,71[&location="North",location.rate=0.04878082076552944]:1.228193306566E-1)[&location="North",location.rate=0.04878082076552944]:1.937003868375E-1)[&location="North",location.rate=0.04878082076552944]:6.839663563609E-2)[&location="North",location.rate=0.04878082076552944]:1.224260217635E-1)[&location="North",location.rate=0.04878082076552944]:7.042236434213E-3)[&location="North",location.rate=0.04878082076552944]:1.256752694051E-1,(((70[&location="North",location.rate=0.04878082076552944]:4.83374061203E-1,76[&location="North",location.rate=0.04878082076552944]:5.217302255864E-1)[&location="North",location.rate=0.04878082076552944]:3.462154153985E-3,74[&location="North",location.rate=0.04878082076552944]:5.251923797404E-1)[&location="North",location.rate=0.04878082076552944]:1.256526310438E-1,75[&location="North",location.rate=0.04878082076552944]:6.508450107842E-1)[&location="North",location.rate=0.04878082076552944]:5.77080206336E-2)[&location="North",location.rate=0.04878082076552944]:7.349993970017E-1)[&location="Northeast",location.rate=0.04878082076552944]:1.247703777389E-1)[&location="Northeast",location.rate=0.04878082076552944]:3.031570380059E-1)[&location="Northeast",location.rate=0.04878082076552944]:3.703965111573E-1,(68[&location="North",location.rate=0.04878082076552944]:6.68691929138E-1,((37[&location="Northeast",location.rate=0.04878082076552944]:4.367435734542E-1,((56[&location="Northeast",location.rate=0.04878082076552944]:3.566161473525E-1,55[&location="Northeast",location.rate=0.04878082076552944]:3.566161473525E-1)[&location="Northeast",location.rate=0.04878082076552944]:1.222182617024E-2,((54[&location="Northeast",location.rate=0.04878082076552944]:1.596615375381E-1,58[&location="Northeast",location.rate=0.04878082076552944]:2.170385867184E-1)[&location="Northeast",location.rate=0.04878082076552944]:7.016707933734E-2,59[&location="Northeast",location.rate=0.04878082076552944]:2.680799829956E-1)[&location="Northeast",location.rate=0.04878082076552944]:1.089547118387E-1)[&location="Northeast",location.rate=0.04878082076552944]:2.145751249973E-2)[&location="Northeast",location.rate=0.04878082076552944]:5.644656811919E-2,57[&location="Northeast",location.rate=0.04878082076552944]:4.576710158903E-1)[&location="Northeast",location.rate=0.04878082076552944]:2.629334815537E-1)[&location="Northeast",location.rate=0.04878082076552944]:4.496721872437E-1)[&location="Northeast",location.rate=0.04878082076552944]:1.528177318325E-1,(((126[&location="Northeast",location.rate=0.04878082076552944]:1.099801820692E0,((120[&location="Northeast",location.rate=0.04878082076552944]:1.7015954697E0,119[&location="Northeast",location.rate=0.04878082076552944]:1.797485880659E0)[&location="Northeast",location.rate=0.04878082076552944]:5.295183428598E-2,((138[&location="Northeast",location.rate=0.04878082076552944]:5.605987156072E-1,136[&location="Northeast",location.rate=0.04878082076552944]:4.29091866292E-1)[&location="Northeast",location.rate=0.04878082076552944]:2.787985505544E-1,135[&location="Northeast",location.rate=0.04878082076552944]:6.393972661615E-1)[&location="Northeast",location.rate=0.04878082076552944]:8.630952433044E-1)[&location="Northeast",location.rate=0.04878082076552944]:3.506662839095E-2)[&location="Northeast",location.rate=0.04878082076552944]:3.385305603632E-1,66[&location="North",location.rate=0.04878082076552944]:1.911581913707E-1)[&location="Northeast",location.rate=0.04878082076552944]:9.785994162763E-2,(67[&location="North",location.rate=0.04878082076552944]:1.836143213922E-1,(123[&location="Northeast",location.rate=0.04878082076552944]:3.091805861677E-1,(124[&location="Northeast",location.rate=0.04878082076552944]:3.011428292538E-1,122[&location="Northeast",location.rate=0.04878082076552944]:3.038750696909E-1)[&location="Northeast",location.rate=0.04878082076552944]:5.305516476781E-3)[&location="Northeast",location.rate=0.04878082076552944]:3.757062855652E-1)[&location="Northeast",location.rate=0.04878082076552944]:1.054038116061E-1)[&location="Northeast",location.rate=0.04878082076552944]:4.344430774435E-1)[&location="Northeast",location.rate=0.04878082076552944]:1.350293039659E-1)[&location="Northeast",location.rate=0.04878082076552944]:9.336259286916E-3)[&location="Northeast",location.rate=0.04878082076552944]:2.791496047832E-2)[&location="Northeast",location.rate=0.04878082076552944]:6.533365588644E-2,33[&location="Northeast",location.rate=0.04878082076552944]:8.162333526502E-2)[&location="Northeast"];
tree STATE_3388000 [&joint=-63.775270935287395,lnP=-63.775270935287395] = [&R] (((((((57[&location="Northeast",location.rate=0.053188305124605643]:3.964773347973E-1,((59[&location="Northeast",location.rate=0.053188305124605643]:1.179049468192E-1,(54[&location="Northeast",location.rate=0.053188305124605643]:5.69977673459E-2,58[&location="Northeast",location.rate=0.053188305124605643]:1.143748165262E-1)[&location="Northeast",location.rate=0.053188305124605643]:2.265581335308E-2)[&location="Northeast",location.rate=0.053188305124605643]:1.583759684975E-1,((56[&location="Northeast",location.rate=0.053188305124605643]:1.350204026176E-1,55[&location="Northeast",location.rate=0.053188305124605643]:1.350204026176E-1)[&location="Northeast",location.rate=0.053188305124605643]:2.301380621547E-2,37[&location="Northeast",location.rate=0.053188305124605643]:2.044822962649E-1)[&location="Northeast",location.rate=0.053188305124605643]:1.10049985172E-1)[&location="Northeast",location.rate=0.053188305124605643]:1.174641790435E-1)[&location="Northeast",location.rate=0.053188305124605643]:1.477506222516E-1,68[&location="North",location.rate=0.053188305124605643]:4.923153887428E-1)[&location="Northeast",location.rate=0.053188305124605643]:5.187543559039E-1,(((((134[&location="Northeast",location.rate=0.053188305124605643]:8.842015923461E-2,137[&location="Northeast",location.rate=0.053188305124605643]:1.596530359468E-1)[&location="Northeast",location.rate=0.053188305124605643]:1.029829682544E-1,133[&location="Northeast",location.rate=0.053188305124605643]:2.215401137901E-1)[&location="Northeast",location.rate=0.053188305124605643]:1.229191311943E0,(((75[&location="North",location.rate=0.053188305124605643]:4.654786215779E-1,(76[&location="North",location.rate=0.053188305124605643]:3.864668245585E-1,(70[&location="North",location.rate=0.053188305124605643]:3.416612605082E-1,74[&location="North",location.rate=0.053188305124605643]:3.800174248916E-1)[&location="North",location.rate=0.053188305124605643]:6.449399666878E-3)[&location="North",location.rate=0.053188305124605643]:7.901179701942E-2)[&location="North",location.rate=0.053188305124605643]:3.24041907083E-1,(((80[&location="North",location.rate=0.053188305124605643]:1.180272804694E-1,81[&location="North",location.rate=0.053188305124605643]:1.180272804694E-1)[&location="North",location.rate=0.053188305124605643]:1.871406073558E-1,((73[&location="North",location.rate=0.053188305124605643]:3.163464543779E-1,((72[&location="North",location.rate=0.053188305124605643]:1.842051448262E-2,78[&location="North",location.rate=0.053188305124605643]:4.033832270193E-2)[&location="North",location.rate=0.053188305124605643]:1.351111074209E-1,(82[&location="North",location.rate=0.053188305124605643]:1.573286587701E-1,79[&location="North",location.rate=0.053188305124605643]:1.491094806881E-1)[&location="North",location.rate=0.053188305124605643]:2.633994943475E-2)[&location="North",location.rate=0.053188305124605643]:9.980113384427E-2)[&location="North",location.rate=0.053188305124605643]:2.574490113842E-2,77[&location="North",location.rate=0.053188305124605643]:3.366119034616E-1)[&location="North",location.rate=0.053188305124605643]:1.239160080197E-2)[&location="North",location.rate=0.053188305124605643]:3.032537892417E-3,71[&location="North",location.rate=0.053188305124605643]:2.890223435259E-1)[&location="North",location.rate=0.053188305124605643]:4.320050344502E-1)[&location="North",location.rate=0.053188305124605643]:5.70725508421E-1,53[&location="Northeast",location.rate=0.053188305124605643]:6.137829784698E-1)[&location="Northeast",location.rate=0.053188305124605643]:5.486895029517E-2)[&location="Northeast",location.rate=0.053188305124605643]:1.603285788553E-3,(52[&location="Northeast",location.rate=0.053188305124605643]:5.309780537084E-1,(103[&location="RJ",location.rate=0.053188305124605643]:5.089433418614E-1,((12[&location="RJ",location.rate=0.053188305124605643]:1.555229134168E-1,5[&location="RJ",location.rate=0.053188305124605643]:1.171667490333E-1)[&location="RJ",location.rate=0.053188305124605643]:1.095254251453E-1,29[&location="RJ",location.rate=0.053188305124605643]:3.718976536306E-1)[&location="RJ",location.rate=0.053188305124605643]:3.699224005596E-1)[&location="RJ",location.rate=0.053188305124605643]:1.686328446408E0)[&location="Northeast",location.rate=0.053188305124605643]:1.474738821565E-1)[&location="Northeast",location.rate=0.053188305124605643]:6.989920015635E-1,125[&location="Northeast",location.rate=0.053188305124605643]:1.158864702456E0)[&location="Northeast",location.rate=0.053188305124605643]:1.88717088577E-2)[&location="Northeast",location.rate=0.053188305124605643]:5.605545423115E-1,(33[&location="Northeast",location.rate=0.053188305124605643]:1.434400838802E-1,32[&location="Northeast",location.rate=0.053188305124605643]:1.379606318255E-1)[&location="Northeast",location.rate=0.053188305124605643]:1.011510511346E-3)[&location="Northeast",location.rate=0.053188305124605643]:1.343168286045E-2,34[&location="Northeast",location.rate=0.053188305124605643]:1.743216334164E-1)[&location="Northeast",location.rate=0.053188305124605643]:2.866612847461E-1,((38[&location="Northeast",location.rate=0.053188305124605643]:6.965662957751E-1,((((16[&location="RJ",location.rate=0.053188305124605643]:2.51850949598E0,(40[&location="RJ",location.rate=0.053188305124605643]:4.294368262278E-1,146[&location="RJ",location.rate=0.053188305124605643]:5.496554054627E-1)[&location="RJ",location.rate=0.053188305124605643]:3.579743634703E-3)[&location="RJ",location.rate=0.053188305124605643]:2.855069984839E-2,147[&location="RJ",location.rate=0.053188305124605643]:5.189443188912E-1)[&location="RJ",location.rate=0.053188305124605643]:4.856343675286E-5,((96[&location="RJ",location.rate=0.053188305124605643]:4.152930428176E-1,99[&location="RJ",location.rate=0.053188305124605643]:4.508121685005E-1)[&location="RJ",location.rate=0.053188305124605643]:1.265123464894E-1,((95[&location="RJ",location.rate=0.053188305124605643]:4.105922570885E-1,(94[&location="RJ",location.rate=0.053188305124605643]:1.647379300777E-1,100[&location="RJ",location.rate=0.053188305124605643]:1.647379300777E-1)[&location="RJ",location.rate=0.053188305124605643]:1.611548734587E-1)[&location="RJ",location.rate=0.053188305124605643]:1.358944618747E-1,((98[&location="RJ",location.rate=0.053188305124605643]:3.786514217839E-1,(101[&location="RJ",location.rate=0.053188305124605643]:7.9939464646E-1,(((89[&location="Northeast",location.rate=0.053188305124605643]:1.577131152961E-2,88[&location="Northeast",location.rate=0.053188305124605643]:2.072681392599E-3)[&location="Northeast",location.rate=0.053188305124605643]:3.163369863077E-1,(((86[&location="Northeast",location.rate=0.053188305124605643]:1.183351128652E-1,(85[&location="Northeast",location.rate=0.053188305124605643]:1.028345148842E-1,(83[&location="Northeast",location.rate=0.053188305124605643]:7.319649943376E-2,(93[&location="Northeast",location.rate=0.053188305124605643]:7.752126009571E-2,84[&location="Northeast",location.rate=0.053188305124605643]:6.38226299587E-2)[&location="Northeast",location.rate=0.053188305124605643]:9.373869475065E-3)[&location="Northeast",location.rate=0.053188305124605643]:2.963801545048E-2)[&location="Northeast",location.rate=0.053188305124605643]:1.5500597981E-2)[&location="Northeast",location.rate=0.053188305124605643]:5.258859714924E-2,87[&location="Northeast",location.rate=0.053188305124605643]:1.709237100145E-1)[&location="Northeast",location.rate=0.053188305124605643]:2.800867535384E-2,(92[&location="Northeast",location.rate=0.053188305124605643]:1.39387087561E-1,(91[&location="Northeast",location.rate=0.053188305124605643]:3.504707716264E-2,90[&location="Northeast",location.rate=0.053188305124605643]:3.504707716264E-2)[&location="Northeast",location.rate=0.053188305124605643]:1.043400103983E-1)[&location="Northeast",location.rate=0.053188305124605643]:7.324392794438E-2)[&location="Northeast",location.rate=0.053188305124605643]:1.19477282332E-1)[&location="Northeast",location.rate=0.053188305124605643]:1.708257951157E0,((((((20[&location="RJ",location.rate=0.053188305124605643]:2.546955359533E-1,25[&location="RJ",location.rate=0.053188305124605643]:2.73873618145E-1)[&location="RJ",location.rate=0.053188305124605643]:2.970726581346E-1,23[&location="RJ",location.rate=0.053188305124605643]:5.5998737217E-1)[&location="RJ",location.rate=0.053188305124605643]:3.14957904585E-1,(140[&location="RJ",location.rate=0.053188305124605643]:4.766323452562E-1,11[&location="RJ",location.rate=0.053188305124605643]:4.958104274479E-1)[&location="RJ",location.rate=0.053188305124605643]:2.942033424579E-1)[&location="RJ",location.rate=0.053188305124605643]:4.301840267294E-1,(102[&location="RJ",location.rate=0.053188305124605643]:9.421633835993E-2,(((28[&location="RJ",location.rate=0.053188305124605643]:7.241974299842E-1,21[&location="RJ",location.rate=0.053188305124605643]:6.995398957377E-1)[&location="RJ",location.rate=0.053188305124605643]:8.673341915772E-2,1[&location="RJ",location.rate=0.053188305124605643]:2.462947927895E-2)[&location="RJ",location.rate=0.053188305124605643]:1.313598561434E-1,24[&location="RJ",location.rate=0.053188305124605643]:9.368112532306E-1)[&location="RJ",location.rate=0.053188305124605643]:3.190489207457E-1)[&location="RJ",location.rate=0.053188305124605643]:6.022803361771E-2)[&location="RJ",location.rate=0.053188305124605643]:1.205633166875E-1,((((((112[&location="RJ",location.rate=0.053188305124605643]:6.501932079843E-1,9[&location="RJ",location.rate=0.053188305124605643]:6.419740299022E-1)[&location="RJ",location.rate=0.053188305124605643]:1.323109029299E-2,(30[&location="RJ",location.rate=0.053188305124605643]:2.18965341093E-1,4[&location="RJ",location.rate=0.053188305124605643]:4.636260136699E-2)[&location="RJ",location.rate=0.053188305124605643]:5.595274503351E-1)[&location="RJ",location.rate=0.053188305124605643]:9.180376560232E-2,(17[&location="RJ",location.rate=0.053188305124605643]:4.511807944131E-1,14[&location="RJ",location.rate=0.053188305124605643]:4.128246300294E-1)[&location="RJ",location.rate=0.053188305124605643]:3.424034338502E-1)[&location="RJ",location.rate=0.053188305124605643]:2.330073382201E-2,(110[&location="RJ",location.rate=0.053188305124605643]:6.988395469879E-1,((113[&location="RJ",location.rate=0.053188305124605643]:6.429223405615E-1,105[&location="RJ",location.rate=0.053188305124605643]:6.155250802877E-1)[&location="RJ",location.rate=0.053188305124605643]:3.882202389214E-2,117[&location="RJ",location.rate=0.053188305124605643]:6.844840904812E-1)[&location="RJ",location.rate=0.053188305124605643]:2.257463458902E-2)[&location="RJ",location.rate=0.053188305124605643]:7.420979865893E-2)[&location="RJ",location.rate=0.053188305124605643]:4.892857494249E-1,(((116[&location="RJ",location.rate=0.053188305124605643]:6.679511375163E-1,((111[&location="RJ",location.rate=0.053188305124605643]:2.564563550683E-1,139[&location="RJ",location.rate=0.053188305124605643]:4.317988208217E-1)[&location="RJ",location.rate=0.053188305124605643]:2.145438970493E-1,106[&location="RJ",location.rate=0.053188305124605643]:4.545618959533E-1)[&location="RJ",location.rate=0.053188305124605643]:2.736632141658E-1)[&location="RJ",location.rate=0.053188305124605643]:2.021938984076E-1,(148[&location="RJ",location.rate=0.053188305124605643]:4.45182426418E-1,143[&location="RJ",location.rate=0.053188305124605643]:4.424427003906E-1)[&location="RJ",location.rate=0.053188305124605643]:4.633187738896E-1)[&location="RJ",location.rate=0.053188305124605643]:1.221827394699E-1,(((19[&location="RJ",location.rate=0.053188305124605643]:2.609797829962E-1,13[&location="RJ",location.rate=0.053188305124605643]:2.226236186125E-1)[&location="RJ",location.rate=0.053188305124605643]:3.408902746482E-1,115[&location="RJ",location.rate=0.053188305124605643]:4.813221124389E-1)[&location="RJ",location.rate=0.053188305124605643]:1.621544814347E-1,(109[&location="RJ",location.rate=0.053188305124605643]:4.672834300486E-1,((104[&location="RJ",location.rate=0.053188305124605643]:9.584667530015E-2,114[&location="RJ",location.rate=0.053188305124605643]:3.557270269738E-2)[&location="RJ",location.rate=0.053188305124605643]:1.657497150291E-1,(108[&location="RJ",location.rate=0.053188305124605643]:1.338447413765E-1,107[&location="RJ",location.rate=0.053188305124605643]:1.365844674038E-1)[&location="RJ",location.rate=0.053188305124605643]:1.250119229254E-1)[&location="RJ",location.rate=0.053188305124605643]:1.865089575276E-1)[&location="RJ",location.rate=0.053188305124605643]:2.556452186195E-1)[&location="RJ",location.rate=0.053188305124605643]:3.488511815201E-1)[&location="RJ",location.rate=0.053188305124605643]:1.932949909109E-1)[&location="RJ",location.rate=0.053188305124605643]:7.32830777288E-2,((141[&location="RJ",location.rate=0.053188305124605643]:1.744353695949E-1,(145[&location="RJ",location.rate=0.053188305124605643]:1.053122364601E-1,144[&location="RJ",location.rate=0.053188305124605643]:9.983278440519E-2)[&location="RJ",location.rate=0.053188305124605643]:7.186285916237E-2)[&location="RJ",location.rate=0.053188305124605643]:5.490499510747E-2,142[&location="RJ",location.rate=0.053188305124605643]:2.3208009073E-1)[&location="RJ",location.rate=0.053188305124605643]:1.281620273852E0)[&location="RJ",location.rate=0.053188305124605643]:7.882666549358E-3)[&location="RJ",location.rate=0.053188305124605643]:1.948581535481E-1,((3[&location="RJ",location.rate=0.053188305124605643]:5.598176076891E-1,18[&location="RJ",location.rate=0.053188305124605643]:6.748861008397E-1)[&location="RJ",location.rate=0.053188305124605643]:1.461015508042E-2,((10[&location="RJ",location.rate=0.053188305124605643]:3.923484025514E-1,15[&location="RJ",location.rate=0.053188305124605643]:4.307045669348E-1)[&location="RJ",location.rate=0.053188305124605643]:6.768734560363E-2,6[&location="RJ",location.rate=0.053188305124605643]:4.435973919906E-1)[&location="RJ",location.rate=0.053188305124605643]:1.828851652994E-1)[&location="RJ",location.rate=0.053188305124605643]:8.926983534162E-1)[&location="RJ",location.rate=0.053188305124605643]:1.981547527462E-2)[&location="RJ",location.rate=0.053188305124605643]:3.151927810272E-1)[&location="RJ",location.rate=0.053188305124605643]:4.240056337714E-1)[&location="RJ",location.rate=0.053188305124605643]:1.371374284531E-1,97[&location="RJ",location.rate=0.053188305124605643]:3.163352983246E-1)[&location="RJ",location.rate=0.053188305124605643]:1.976890697732E-2)[&location="RJ",location.rate=0.053188305124605643]:1.99088342783E-2)[&location="RJ",location.rate=0.053188305124605643]:3.456454220127E-2)[&location="RJ",location.rate=0.053188305124605643]:3.906378331809E-2,(39[&location="RJ",location.rate=0.053188305124605643]:4.205042111939E-1,(2[&location="RJ",location.rate=0.053188305124605643]:7.992671440457E-1,(((26[&location="RJ",location.rate=0.053188305124605643]:7.265561137243E-1,(7[&location="RJ",location.rate=0.053188305124605643]:1.925883156485E-1,8[&location="RJ",location.rate=0.053188305124605643]:1.925883156485E-1)[&location="RJ",location.rate=0.053188305124605643]:4.271184830073E-1)[&location="RJ",location.rate=0.053188305124605643]:1.125636869832E-1,31[&location="RJ",location.rate=0.053188305124605643]:8.829554171459E-1)[&location="RJ",location.rate=0.053188305124605643]:1.212330437172E-2,(22[&location="RJ",location.rate=0.053188305124605643]:6.331648113286E-1,27[&location="RJ",location.rate=0.053188305124605643]:6.496031674929E-1)[&location="RJ",location.rate=0.053188305124605643]:2.07119389641E-1)[&location="RJ",location.rate=0.053188305124605643]:1.315856828022E-1)[&location="RJ",location.rate=0.053188305124605643]:1.577962869978E0)[&location="RJ",location.rate=0.053188305124605643]:8.017540527187E-2)[&location="RJ",location.rate=0.053188305124605643]:2.641926902384E-1)[&location="Northeast",location.rate=0.053188305124605643]:7.159983861032E-1,((((((50[&location="Northeast",location.rate=0.053188305124605643]:4.194668091872E-1,49[&location="Northeast",location.rate=0.053188305124605643]:4.194668091872E-1)[&location="Northeast",location.rate=0.053188305124605643]:8.487955809537E-2,((46[&location="Northeast",location.rate=0.053188305124605643]:4.552734930874E-1,(((41[&location="Northeast",location.rate=0.053188305124605643]:1.622149692823E-1,42[&location="Northeast",location.rate=0.053188305124605643]:1.676794501566E-1)[&location="Northeast",location.rate=0.053188305124605643]:1.109724000212E-1,48[&location="Northeast",location.rate=0.053188305124605643]:3.16903216298E-1)[&location="Northeast",location.rate=0.053188305124605643]:9.49631734589E-2,43[&location="Northeast",location.rate=0.053188305124605643]:4.227953515055E-1)[&location="Northeast",location.rate=0.053188305124605643]:3.247814158197E-2)[&location="Northeast",location.rate=0.053188305124605643]:6.921451623278E-2,(51[&location="Northeast",location.rate=0.053188305124605643]:4.04909144465E-1,(47[&location="Northeast",location.rate=0.053188305124605643]:2.018673355678E-1,44[&location="Northeast",location.rate=0.053188305124605643]:1.964028546936E-1)[&location="Northeast",location.rate=0.053188305124605643]:2.303642132686E-1)[&location="Northeast",location.rate=0.053188305124605643]:9.225646048375E-2)[&location="Northeast",location.rate=0.053188305124605643]:1.26452432081E-2)[&location="Northeast",location.rate=0.053188305124605643]:4.508239186145E-3,45[&location="Northeast",location.rate=0.053188305124605643]:5.334447704031E-1)[&location="Northeast",location.rate=0.053188305124605643]:2.454475784994E-1,((128[&location="North",location.rate=0.053188305124605643]:1.34756154906E0,((((132[&location="North",location.rate=0.053188305124605643]:1.413787177824E-1,129[&location="North",location.rate=0.053188305124605643]:1.386389917551E-1)[&location="North",location.rate=0.053188305124605643]:5.200374387662E-3,130[&location="North",location.rate=0.053188305124605643]:1.438393661427E-1)[&location="North",location.rate=0.053188305124605643]:5.460229204512E-2,131[&location="North",location.rate=0.053188305124605643]:2.011813842152E-1)[&location="North",location.rate=0.053188305124605643]:4.987839718043E-1,(69[&location="North",location.rate=0.053188305124605643]:7.211408765146E-1,118[&location="Northeast",location.rate=0.053188305124605643]:7.10181972405E-1)[&location="North",location.rate=0.053188305124605643]:1.240299589571E-1)[&location="North",location.rate=0.053188305124605643]:6.530756450951E-1)[&location="North",location.rate=0.053188305124605643]:1.968937685219E-2,(((60[&location="Centre-West",location.rate=0.053188305124605643]:8.714102477503E-2,(62[&location="Centre-West",location.rate=0.053188305124605643]:1.577149115634E-1,64[&location="Centre-West",location.rate=0.053188305124605643]:1.166190211523E-1)[&location="Centre-West",location.rate=0.053188305124605643]:1.212069351294E-1)[&location="Centre-West",location.rate=0.053188305124605643]:3.430718180822E-3,65[&location="Centre-West",location.rate=0.053188305124605643]:9.057174295585E-2)[&location="Centre-West",location.rate=0.053188305124605643]:4.90518789894E-1,(61[&location="Centre-West",location.rate=0.053188305124605643]:3.831398134413E-1,63[&location="Centre-West",location.rate=0.053188305124605643]:3.420439230303E-1)[&location="Centre-West",location.rate=0.053188305124605643]:3.897315413262E-1)[&location="Centre-West",location.rate=0.053188305124605643]:7.341055985418E-1)[&location="North",location.rate=0.053188305124605643]:1.850376352817E-1)[&location="Northeast",location.rate=0.053188305124605643]:1.01511759048E-1,35[&location="Northeast",location.rate=0.053188305124605643]:1.250331969541E-1)[&location="Northeast",location.rate=0.053188305124605643]:2.788847389897E-2,(36[&location="Northeast",location.rate=0.053188305124605643]:1.679803099037E-1,(127[&location="Centre-West",location.rate=0.053188305124605643]:2.678833494492E0,121[&location="Northeast",location.rate=0.053188305124605643]:2.237737604081E0)[&location="Northeast",location.rate=0.053188305124605643]:9.694760616889E-3)[&location="Northeast",location.rate=0.053188305124605643]:3.151670341508E-2)[&location="Northeast",location.rate=0.053188305124605643]:6.572775645097E-1)[&location="Northeast",location.rate=0.053188305124605643]:5.137973814298E-1)[&location="Northeast",location.rate=0.053188305124605643]:5.968249326959E-2,((((119[&location="Northeast",location.rate=0.053188305124605643]:1.114470383701E0,(135[&location="Northeast",location.rate=0.053188305124605643]:3.514486761359E-1,(138[&location="Northeast",location.rate=0.053188305124605643]:1.805453818767E-1,136[&location="Northeast",location.rate=0.053188305124605643]:4.903853256152E-2)[&location="Northeast",location.rate=0.053188305124605643]:3.709032942592E-1)[&location="Northeast",location.rate=0.053188305124605643]:4.150765020859E-1)[&location="Northeast",location.rate=0.053188305124605643]:4.33179108768E-1,(120[&location="Northeast",location.rate=0.053188305124605643]:1.409556022599E0,126[&location="Northeast",location.rate=0.053188305124605643]:7.197439109138E-1)[&location="Northeast",location.rate=0.053188305124605643]:4.220305891153E-2)[&location="Northeast",location.rate=0.053188305124605643]:9.355925853595E-1,66[&location="North",location.rate=0.053188305124605643]:4.503653654999E-1)[&location="Northeast",location.rate=0.053188305124605643]:6.352833774087E-2,(67[&location="North",location.rate=0.053188305124605643]:4.639385171095E-1,((123[&location="Northeast",location.rate=0.053188305124605643]:8.730539122944E-2,124[&location="Northeast",location.rate=0.053188305124605643]:8.457315079232E-2)[&location="Northeast",location.rate=0.053188305124605643]:2.381952791807E-1,122[&location="Northeast",location.rate=0.053188305124605643]:3.255006704101E-1)[&location="Northeast",location.rate=0.053188305124605643]:6.397103970401E-1)[&location="Northeast",location.rate=0.053188305124605643]:4.995518613124E-2)[&location="Northeast",location.rate=0.053188305124605643]:8.697854068214E-1)[&location="Northeast"];
tree STATE_3390000 [&joint=-75.71140437292485,lnP=-75.71140437292485] = [&R] (32[&location="Northeast",location.rate=0.07709638491936158]:5.598285302878E-3,((34[&location="Northeast",location.rate=0.07709638491936158]:5.425527118438E-3,(((((((55[&location="Northeast",location.rate=0.07709638491936158]:3.075383038845E-1,56[&location="Northeast",location.rate=0.07709638491936158]:3.075383038845E-1)[&location="Northeast",location.rate=0.07709638491936158]:5.300616271261E-2,((37[&location="Northeast",location.rate=0.07709638491936158]:3.496096553943E-1,58[&location="Northeast",location.rate=0.07709638491936158]:3.304839723342E-1)[&location="Northeast",location.rate=0.07709638491936158]:5.561835966641E-2,(54[&location="Northeast",location.rate=0.07709638491936158]:3.203424401512E-1,59[&location="Northeast",location.rate=0.07709638491936158]:3.585938062715E-1)[&location="Northeast",location.rate=0.07709638491936158]:8.382842669015E-3)[&location="Northeast",location.rate=0.07709638491936158]:1.764538968267E-3)[&location="Northeast",location.rate=0.07709638491936158]:7.284353593819E-2,57[&location="Northeast",location.rate=0.07709638491936158]:4.443169642841E-1)[&location="Northeast",location.rate=0.07709638491936158]:2.573183411575E-1,68[&location="North",location.rate=0.07709638491936158]:6.497227371355E-1)[&location="Northeast",location.rate=0.07709638491936158]:4.943189159467E-1,(125[&location="Northeast",location.rate=0.07709638491936158]:8.913594283568E-1,((((80[&location="North",location.rate=0.07709638491936158]:1.943255910148E-1,81[&location="North",location.rate=0.07709638491936158]:1.943255910148E-1)[&location="North",location.rate=0.07709638491936158]:4.065924358863E-1,(((73[&location="North",location.rate=0.07709638491936158]:1.794338381086E-1,71[&location="North",location.rate=0.07709638491936158]:1.109406874238E-1)[&location="North",location.rate=0.07709638491936158]:2.097574749151E-1,((79[&location="North",location.rate=0.07709638491936158]:2.211831413214E-1,82[&location="North",location.rate=0.07709638491936158]:2.294023194035E-1)[&location="North",location.rate=0.07709638491936158]:3.081343421418E-2,(72[&location="North",location.rate=0.07709638491936158]:9.464903333807E-2,78[&location="North",location.rate=0.07709638491936158]:1.165668415574E-1)[&location="North",location.rate=0.07709638491936158]:1.354297339782E-1)[&location="North",location.rate=0.07709638491936158]:9.609884707726E-2)[&location="North",location.rate=0.07709638491936158]:9.66467431196E-2,77[&location="North",location.rate=0.07709638491936158]:4.803586040886E-1)[&location="North",location.rate=0.07709638491936158]:1.64395039251E-1)[&location="North",location.rate=0.07709638491936158]:2.378732900754E-1,(76[&location="North",location.rate=0.07709638491936158]:5.647605193173E-1,(70[&location="North",location.rate=0.07709638491936158]:2.630885421755E-1,(75[&location="North",location.rate=0.07709638491936158]:2.180348684565E-1,74[&location="North",location.rate=0.07709638491936158]:2.180348684565E-1)[&location="North",location.rate=0.07709638491936158]:8.340983810248E-2)[&location="North",location.rate=0.07709638491936158]:2.633158127583E-1)[&location="North",location.rate=0.07709638491936158]:3.233458661524E-1)[&location="North",location.rate=0.07709638491936158]:6.13324938833E-1,(((52[&location="Northeast",location.rate=0.07709638491936158]:6.099994271309E-1,((137[&location="Northeast",location.rate=0.07709638491936158]:7.245457226244E-1,134[&location="Northeast",location.rate=0.07709638491936158]:6.533128459122E-1)[&location="Northeast",location.rate=0.07709638491936158]:2.344171126385E-2,133[&location="Northeast",location.rate=0.07709638491936158]:7.068915434772E-1)[&location="Northeast",location.rate=0.07709638491936158]:6.769906593105E-1)[&location="Northeast",location.rate=0.07709638491936158]:4.638803712607E-3,(((5[&location="RJ",location.rate=0.07709638491936158]:1.760424880459E-1,12[&location="RJ",location.rate=0.07709638491936158]:2.143986524294E-1)[&location="RJ",location.rate=0.07709638491936158]:2.224847545064E-1,29[&location="RJ",location.rate=0.07709638491936158]:5.437327220043E-1)[&location="RJ",location.rate=0.07709638491936158]:4.268628547231E-1,103[&location="RJ",location.rate=0.07709638491936158]:7.377188643987E-1)[&location="RJ",location.rate=0.07709638491936158]:1.541213101006E0)[&location="Northeast",location.rate=0.07709638491936158]:8.430931983193E-2,53[&location="Northeast",location.rate=0.07709638491936158]:6.90750829364E-1)[&location="Northeast",location.rate=0.07709638491936158]:6.421743632659E-2)[&location="Northeast",location.rate=0.07709638491936158]:3.467736763274E-1)[&location="Northeast",location.rate=0.07709638491936158]:4.193488913921E-1)[&location="Northeast",location.rate=0.07709638491936158]:8.89445906197E-2,((38[&location="Northeast",location.rate=0.07709638491936158]:7.092529998244E-1,(((95[&location="RJ",location.rate=0.07709638491936158]:5.898671999839E-1,(94[&location="RJ",location.rate=0.07709638491936158]:2.560316253542E-1,100[&location="RJ",location.rate=0.07709638491936158]:2.560316253542E-1)[&location="RJ",location.rate=0.07709638491936158]:2.491361210776E-1)[&location="RJ",location.rate=0.07709638491936158]:1.413595057195E-1,(98[&location="RJ",location.rate=0.07709638491936158]:5.131744286057E-1,(96[&location="RJ",location.rate=0.07709638491936158]:4.635853031276E-1,99[&location="RJ",location.rate=0.07709638491936158]:4.991044288105E-1)[&location="RJ",location.rate=0.07709638491936158]:3.592792329249E-2)[&location="RJ",location.rate=0.07709638491936158]:2.07123315349E-1)[&location="RJ",location.rate=0.07709638491936158]:1.209940114792E-1,(40[&location="RJ",location.rate=0.07709638491936158]:5.188060637077E-1,((((((7[&location="RJ",location.rate=0.07709638491936158]:3.295026577359E-1,8[&location="RJ",location.rate=0.07709638491936158]:3.295026577359E-1)[&location="RJ",location.rate=0.07709638491936158]:4.476289334993E-1,26[&location="RJ",location.rate=0.07709638491936158]:8.839809063037E-1)[&location="RJ",location.rate=0.07709638491936158]:8.95474366033E-2,((22[&location="RJ",location.rate=0.07709638491936158]:2.093603074319E-1,27[&location="RJ",location.rate=0.07709638491936158]:2.257986635962E-1)[&location="RJ",location.rate=0.07709638491936158]:6.784507713806E-1,(31[&location="RJ",location.rate=0.07709638491936158]:6.307383953605E-1,2[&location="RJ",location.rate=0.07709638491936158]:4.033411350864E-1)[&location="RJ",location.rate=0.07709638491936158]:3.11867204E-1)[&location="RJ",location.rate=0.07709638491936158]:7.475835998482E-2)[&location="RJ",location.rate=0.07709638491936158]:1.602856614553E0,(146[&location="RJ",location.rate=0.07709638491936158]:4.792828510468E-1,16[&location="RJ",location.rate=0.07709638491936158]:2.444557197929E0)[&location="RJ",location.rate=0.07709638491936158]:7.703323898308E-2)[&location="RJ",location.rate=0.07709638491936158]:2.886817600075E-2,(101[&location="RJ",location.rate=0.07709638491936158]:8.377332802254E-1,(((((((115[&location="RJ",location.rate=0.07709638491936158]:6.408064658911E-1,(13[&location="RJ",location.rate=0.07709638491936158]:4.646164742264E-1,19[&location="RJ",location.rate=0.07709638491936158]:5.0297263861E-1)[&location="RJ",location.rate=0.07709638491936158]:2.583817724866E-1)[&location="RJ",location.rate=0.07709638491936158]:3.031396377383E-2,(((109[&location="RJ",location.rate=0.07709638491936158]:3.57153547879E-1,107[&location="RJ",location.rate=0.07709638491936158]:3.379754656873E-1)[&location="RJ",location.rate=0.07709638491936158]:4.760055381758E-3,(114[&location="RJ",location.rate=0.07709638491936158]:2.036849755374E-1,112[&location="RJ",location.rate=0.07709638491936158]:2.858767563593E-1)[&location="RJ",location.rate=0.07709638491936158]:7.877657292883E-2)[&location="RJ",location.rate=0.07709638491936158]:2.507939800884E-1,108[&location="RJ",location.rate=0.07709638491936158]:5.907897751301E-1)[&location="RJ",location.rate=0.07709638491936158]:1.378649011102E-1)[&location="RJ",location.rate=0.07709638491936158]:4.581741189844E-2,(((104[&location="RJ",location.rate=0.07709638491936158]:3.232356994809E-1,(139[&location="RJ",location.rate=0.07709638491936158]:4.900939381765E-1,(106[&location="RJ",location.rate=0.07709638491936158]:2.167521415673E-1,111[&location="RJ",location.rate=0.07709638491936158]:2.331904977316E-1)[&location="RJ",location.rate=0.07709638491936158]:8.156097469149E-2)[&location="RJ",location.rate=0.07709638491936158]:2.492258322218E-2)[&location="RJ",location.rate=0.07709638491936158]:3.837154034126E-1,(148[&location="RJ",location.rate=0.07709638491936158]:3.128182287067E-1,143[&location="RJ",location.rate=0.07709638491936158]:3.100785026793E-1)[&location="RJ",location.rate=0.07709638491936158]:3.722150659678E-1)[&location="RJ",location.rate=0.07709638491936158]:2.20727280769E-2,116[&location="RJ",location.rate=0.07709638491936158]:6.687498583676E-1)[&location="RJ",location.rate=0.07709638491936158]:4.818798319569E-2)[&location="RJ",location.rate=0.07709638491936158]:2.293613377258E-1,(((((30[&location="RJ",location.rate=0.07709638491936158]:4.241464194832E-1,4[&location="RJ",location.rate=0.07709638491936158]:2.515436797571E-1)[&location="RJ",location.rate=0.07709638491936158]:1.136765481943E-1,9[&location="RJ",location.rate=0.07709638491936158]:4.145352964446E-1)[&location="RJ",location.rate=0.07709638491936158]:3.582769867173E-1,((113[&location="RJ",location.rate=0.07709638491936158]:3.539670988191E-1,105[&location="RJ",location.rate=0.07709638491936158]:3.265698385453E-1)[&location="RJ",location.rate=0.07709638491936158]:1.585276991425E-1,110[&location="RJ",location.rate=0.07709638491936158]:5.070153459069E-1)[&location="RJ",location.rate=0.07709638491936158]:2.685366632824E-1)[&location="RJ",location.rate=0.07709638491936158]:2.879649948508E-2,(17[&location="RJ",location.rate=0.07709638491936158]:5.512381062337E-1,14[&location="RJ",location.rate=0.07709638491936158]:5.1288194185E-1)[&location="RJ",location.rate=0.07709638491936158]:2.969460188791E-1)[&location="RJ",location.rate=0.07709638491936158]:8.99129878975E-2,117[&location="RJ",location.rate=0.07709638491936158]:9.024806746541E-1)[&location="RJ",location.rate=0.07709638491936158]:1.287500114844E-1)[&location="RJ",location.rate=0.07709638491936158]:2.370972272687E-1,(142[&location="RJ",location.rate=0.07709638491936158]:7.287977987562E-1,((144[&location="RJ",location.rate=0.07709638491936158]:4.875063248431E-1,141[&location="RJ",location.rate=0.07709638491936158]:4.902460508704E-1)[&location="RJ",location.rate=0.07709638491936158]:4.070545138372E-2,145[&location="RJ",location.rate=0.07709638491936158]:5.336912282817E-1)[&location="RJ",location.rate=0.07709638491936158]:1.951065704745E-1)[&location="RJ",location.rate=0.07709638491936158]:7.093931283496E-1)[&location="RJ",location.rate=0.07709638491936158]:1.759638663875E-2,((((23[&location="RJ",location.rate=0.07709638491936158]:5.639974345186E-1,(25[&location="RJ",location.rate=0.07709638491936158]:4.770930655083E-1,20[&location="RJ",location.rate=0.07709638491936158]:4.579149833166E-1)[&location="RJ",location.rate=0.07709638491936158]:9.786327311987E-2)[&location="RJ",location.rate=0.07709638491936158]:3.762438746644E-1,(140[&location="RJ",location.rate=0.07709638491936158]:7.817791232792E-1,11[&location="RJ",location.rate=0.07709638491936158]:8.009572054709E-1)[&location="RJ",location.rate=0.07709638491936158]:5.435259686286E-2)[&location="RJ",location.rate=0.07709638491936158]:3.537682805371E-1,(24[&location="RJ",location.rate=0.07709638491936158]:9.156521959025E-1,(1[&location="RJ",location.rate=0.07709638491936158]:5.568718821199E-2,(28[&location="RJ",location.rate=0.07709638491936158]:4.007088963781E-1,21[&location="RJ",location.rate=0.07709638491936158]:3.760513621317E-1)[&location="RJ",location.rate=0.07709638491936158]:4.412796616968E-1)[&location="RJ",location.rate=0.07709638491936158]:7.914308988226E-2)[&location="RJ",location.rate=0.07709638491936158]:3.893162979273E-1)[&location="RJ",location.rate=0.07709638491936158]:2.831563142455E-3,102[&location="RJ",location.rate=0.07709638491936158]:1.461562213559E-1)[&location="RJ",location.rate=0.07709638491936158]:6.305574992292E-2)[&location="RJ",location.rate=0.07709638491936158]:2.975181824765E-1,((3[&location="RJ",location.rate=0.07709638491936158]:8.147583132603E-1,((88[&location="Northeast",location.rate=0.07709638491936158]:1.824870428849E-1,89[&location="Northeast",location.rate=0.07709638491936158]:1.961856730219E-1)[&location="Northeast",location.rate=0.07709638491936158]:5.155357077428E-1,((87[&location="Northeast",location.rate=0.07709638491936158]:2.217787138801E-1,((91[&location="Northeast",location.rate=0.07709638491936158]:5.571809590242E-2,90[&location="Northeast",location.rate=0.07709638491936158]:5.571809590242E-2)[&location="Northeast",location.rate=0.07709638491936158]:1.194946045961E-1,92[&location="Northeast",location.rate=0.07709638491936158]:1.752127004985E-1)[&location="Northeast",location.rate=0.07709638491936158]:6.026464351864E-2)[&location="Northeast",location.rate=0.07709638491936158]:1.786985910231E-2,(84[&location="Northeast",location.rate=0.07709638491936158]:1.955064184786E-1,(86[&location="Northeast",location.rate=0.07709638491936158]:1.947297089956E-1,(83[&location="Northeast",location.rate=0.07709638491936158]:1.719603271386E-1,(93[&location="Northeast",location.rate=0.07709638491936158]:3.820174001532E-2,85[&location="Northeast",location.rate=0.07709638491936158]:2.450310987831E-2)[&location="Northeast",location.rate=0.07709638491936158]:1.474572172603E-1)[&location="Northeast",location.rate=0.07709638491936158]:2.2769381857E-2)[&location="Northeast",location.rate=0.07709638491936158]:7.767094829889E-4)[&location="Northeast",location.rate=0.07709638491936158]:4.414215450383E-2)[&location="Northeast",location.rate=0.07709638491936158]:4.583741776453E-1)[&location="Northeast",location.rate=0.07709638491936158]:6.564615900297E-1)[&location="RJ",location.rate=0.07709638491936158]:1.783735484868E-2,((10[&location="RJ",location.rate=0.07709638491936158]:4.261808610174E-1,15[&location="RJ",location.rate=0.07709638491936158]:4.645370254009E-1)[&location="RJ",location.rate=0.07709638491936158]:2.466474758808E-1,(6[&location="RJ",location.rate=0.07709638491936158]:4.10605890862E-1,18[&location="RJ",location.rate=0.07709638491936158]:4.736195894922E-1)[&location="RJ",location.rate=0.07709638491936158]:2.457840898718E-1)[&location="RJ",location.rate=0.07709638491936158]:2.282604818956E-1)[&location="RJ",location.rate=0.07709638491936158]:6.71394759619E-1)[&location="RJ",location.rate=0.07709638491936158]:3.36482578525E-1)[&location="RJ",location.rate=0.07709638491936158]:6.00396565564E-1)[&location="RJ",location.rate=0.07709638491936158]:1.621792156848E-2,(39[&location="RJ",location.rate=0.07709638491936158]:4.522708599144E-1,(97[&location="RJ",location.rate=0.07709638491936158]:3.678800836992E-1,147[&location="RJ",location.rate=0.07709638491936158]:4.962953842457E-1)[&location="RJ",location.rate=0.07709638491936158]:1.335252484903E-2)[&location="RJ",location.rate=0.07709638491936158]:2.891274844972E-2)[&location="RJ",location.rate=0.07709638491936158]:3.762245534351E-2)[&location="RJ",location.rate=0.07709638491936158]:1.940703911799E-1)[&location="RJ",location.rate=0.07709638491936158]:6.468255586583E-2)[&location="Northeast",location.rate=0.07709638491936158]:2.584728417347E-1,(((((118[&location="Northeast",location.rate=0.07709638491936158]:5.072553545612E-1,(129[&location="North",location.rate=0.07709638491936158]:1.166755250382E-1,(132[&location="North",location.rate=0.07709638491936158]:1.172206505091E-1,(131[&location="North",location.rate=0.07709638491936158]:4.13813105583E-2,130[&location="North",location.rate=0.07709638491936158]:3.864158453094E-2)[&location="North",location.rate=0.07709638491936158]:7.583933995078E-2)[&location="North",location.rate=0.07709638491936158]:2.194600556508E-3)[&location="North",location.rate=0.07709638491936158]:2.53593528153E-1)[&location="Northeast",location.rate=0.07709638491936158]:1.999755670728E-1,69[&location="North",location.rate=0.07709638491936158]:7.181898257436E-1)[&location="Northeast",location.rate=0.07709638491936158]:9.827865340564E-1,(45[&location="Northeast",location.rate=0.07709638491936158]:6.345092425636E-1,((44[&location="Northeast",location.rate=0.07709638491936158]:4.907774470758E-1,(51[&location="Northeast",location.rate=0.07709638491936158]:4.649666784902E-1,47[&location="Northeast",location.rate=0.07709638491936158]:4.922890828617E-1)[&location="Northeast",location.rate=0.07709638491936158]:3.952845088336E-3)[&location="Northeast",location.rate=0.07709638491936158]:9.596120233753E-2,((49[&location="Northeast",location.rate=0.07709638491936158]:4.668099744609E-1,50[&location="Northeast",location.rate=0.07709638491936158]:4.668099744609E-1)[&location="Northeast",location.rate=0.07709638491936158]:9.120476725336E-2,((((42[&location="Northeast",location.rate=0.07709638491936158]:4.013763605626E-1,41[&location="Northeast",location.rate=0.07709638491936158]:3.959118796884E-1)[&location="Northeast",location.rate=0.07709638491936158]:2.577880426027E-2,48[&location="Northeast",location.rate=0.07709638491936158]:4.654065309431E-1)[&location="Northeast",location.rate=0.07709638491936158]:7.995884378292E-2,46[&location="Northeast",location.rate=0.07709638491936158]:5.562943364745E-1)[&location="Northeast",location.rate=0.07709638491936158]:2.411504691367E-2,43[&location="Northeast",location.rate=0.07709638491936158]:5.804093833882E-1)[&location="Northeast",location.rate=0.07709638491936158]:1.039224357182E-2)[&location="Northeast",location.rate=0.07709638491936158]:1.401503327572E-3)[&location="Northeast",location.rate=0.07709638491936158]:5.050283358738E-2)[&location="Northeast",location.rate=0.07709638491936158]:1.423859734381E-1)[&location="Northeast",location.rate=0.07709638491936158]:1.333519747893E-2,(128[&location="North",location.rate=0.07709638491936158]:1.331914300867E0,((65[&location="Centre-West",location.rate=0.07709638491936158]:3.312098209075E-1,(62[&location="Centre-West",location.rate=0.07709638491936158]:2.613247733766E-1,(60[&location="Centre-West",location.rate=0.07709638491936158]:5.858771715775E-2,64[&location="Centre-West",location.rate=0.07709638491936158]:2.092726486645E-1)[&location="Centre-West",location.rate=0.07709638491936158]:1.095623430114E-2)[&location="Centre-West",location.rate=0.07709638491936158]:2.616658694486E-1)[&location="Centre-West",location.rate=0.07709638491936158]:1.508757466005E-1,(61[&location="Centre-West",location.rate=0.07709638491936158]:2.0003908228E-1,63[&location="Centre-West",location.rate=0.07709638491936158]:1.589431918689E-1)[&location="Centre-West",location.rate=0.07709638491936158]:4.738273071458E-1)[&location="Centre-West",location.rate=0.07709638491936158]:7.977739388386E-1)[&location="Northeast",location.rate=0.07709638491936158]:2.31712324905E-1)[&location="Northeast",location.rate=0.07709638491936158]:9.15701138465E-2,(35[&location="Northeast",location.rate=0.07709638491936158]:3.739597503856E-2,(36[&location="Northeast",location.rate=0.07709638491936158]:6.932478857222E-2,(121[&location="Northeast",location.rate=0.07709638491936158]:1.943605671837E0,127[&location="Centre-West",location.rate=0.07709638491936158]:2.384701562248E0)[&location="Northeast",location.rate=0.07709638491936158]:2.051711715297E-1)[&location="Northeast",location.rate=0.07709638491936158]:1.46465289321E-2)[&location="Northeast",location.rate=0.07709638491936158]:8.903364129224E-2)[&location="Northeast",location.rate=0.07709638491936158]:2.389307787128E-1)[&location="Northeast",location.rate=0.07709638491936158]:3.19905210886E-1)[&location="Northeast",location.rate=0.07709638491936158]:1.1951783723E-2,(((66[&location="North",location.rate=0.07709638491936158]:1.080864344726E-1,((((138[&location="Northeast",location.rate=0.07709638491936158]:1.762158097054E-1,136[&location="Northeast",location.rate=0.07709638491936158]:4.470896039017E-2)[&location="Northeast",location.rate=0.07709638491936158]:3.015002676397E-1,135[&location="Northeast",location.rate=0.07709638491936158]:2.777160773451E-1)[&location="Northeast",location.rate=0.07709638491936158]:1.198434707912E0,120[&location="Northeast",location.rate=0.07709638491936158]:1.728205579777E0)[&location="Northeast",location.rate=0.07709638491936158]:9.375629112419E-3,119[&location="Northeast",location.rate=0.07709638491936158]:1.833471619849E0)[&location="Northeast",location.rate=0.07709638491936158]:3.074915269527E-1)[&location="Northeast",location.rate=0.07709638491936158]:1.7197469452E-1,(67[&location="North",location.rate=0.07709638491936158]:2.370795239921E-1,((123[&location="Northeast",location.rate=0.07709638491936158]:7.759601411214E-2,124[&location="Northeast",location.rate=0.07709638491936158]:7.486377367501E-2)[&location="Northeast",location.rate=0.07709638491936158]:3.120727564252E-1,122[&location="Northeast",location.rate=0.07709638491936158]:3.896687705373E-1)[&location="Northeast",location.rate=0.07709638491936158]:3.486833037955E-1)[&location="Northeast",location.rate=0.07709638491936158]:4.298160500052E-2)[&location="Northeast",location.rate=0.07709638491936158]:3.497007377251E-2,126[&location="Northeast",location.rate=0.07709638491936158]:1.56220539245E0)[&location="Northeast",location.rate=0.07709638491936158]:3.821861868875E-1)[&location="Northeast",location.rate=0.07709638491936158]:1.712218360959E-1)[&location="Northeast",location.rate=0.07709638491936158]:1.394624673772E-2,33[&location="Northeast",location.rate=0.07709638491936158]:2.933417691787E-3)[&location="Northeast",location.rate=0.07709638491936158]:8.144319665806E-3)[&location="Northeast"];
tree STATE_3392000 [&joint=-62.24023086856961,lnP=-62.24023086856961] = [&R] ((32[&location="Northeast",location.rate=0.057026914155718776]:7.31136863918E-2,((((53[&location="Northeast",location.rate=0.057026914155718776]:7.220853484557E-1,((((137[&location="Northeast",location.rate=0.057026914155718776]:2.64079508977E-1,134[&location="Northeast",location.rate=0.057026914155718776]:1.928466322648E-1)[&location="Northeast",location.rate=0.057026914155718776]:4.15643817529E-1,133[&location="Northeast",location.rate=0.057026914155718776]:6.38627436095E-1)[&location="Northeast",location.rate=0.057026914155718776]:5.438754136E-1,(((70[&location="North",location.rate=0.057026914155718776]:3.706909997799E-1,(74[&location="North",location.rate=0.057026914155718776]:2.694557944565E-1,76[&location="North",location.rate=0.057026914155718776]:2.694557944565E-1)[&location="North",location.rate=0.057026914155718776]:1.395913697068E-1)[&location="North",location.rate=0.057026914155718776]:6.635403740893E-2,75[&location="North",location.rate=0.057026914155718776]:4.754012015722E-1)[&location="North",location.rate=0.057026914155718776]:2.976817774437E-1,((77[&location="North",location.rate=0.057026914155718776]:1.740157480145E-1,73[&location="North",location.rate=0.057026914155718776]:1.794952000692E-1)[&location="North",location.rate=0.057026914155718776]:2.878533776637E-1,(71[&location="North",location.rate=0.057026914155718776]:3.531181737317E-1,((81[&location="North",location.rate=0.057026914155718776]:3.855515046102E-2,80[&location="North",location.rate=0.057026914155718776]:3.855515046102E-2)[&location="North",location.rate=0.057026914155718776]:2.907392494219E-1,((79[&location="North",location.rate=0.057026914155718776]:1.929677501915E-1,82[&location="North",location.rate=0.057026914155718776]:2.011869282736E-1)[&location="North",location.rate=0.057026914155718776]:5.476399369107E-2,(78[&location="North",location.rate=0.057026914155718776]:9.732060257254E-2,72[&location="North",location.rate=0.057026914155718776]:7.540279435322E-2)[&location="North",location.rate=0.057026914155718776]:1.5041114131E-1)[&location="North",location.rate=0.057026914155718776]:8.978183408264E-2)[&location="North",location.rate=0.057026914155718776]:4.30018560405E-2)[&location="North",location.rate=0.057026914155718776]:4.573725331638E-2)[&location="North",location.rate=0.057026914155718776]:3.05734401283E-1)[&location="North",location.rate=0.057026914155718776]:3.738034323229E-1)[&location="Northeast",location.rate=0.057026914155718776]:2.935745834453E-1,((((12[&location="RJ",location.rate=0.057026914155718776]:2.133809449611E-1,5[&location="RJ",location.rate=0.057026914155718776]:1.750247805776E-1)[&location="RJ",location.rate=0.057026914155718776]:2.219101376265E-1,29[&location="RJ",location.rate=0.057026914155718776]:5.421403976561E-1)[&location="RJ",location.rate=0.057026914155718776]:5.341060923974E-1,103[&location="RJ",location.rate=0.057026914155718776]:8.433697777247E-1)[&location="RJ",location.rate=0.057026914155718776]:1.407785193756E0,52[&location="Northeast",location.rate=0.057026914155718776]:5.868612369201E-1)[&location="Northeast",location.rate=0.057026914155718776]:1.153334205633E-1)[&location="Northeast",location.rate=0.057026914155718776]:2.808741228362E-2)[&location="Northeast",location.rate=0.057026914155718776]:2.059445250696E-1,125[&location="Northeast",location.rate=0.057026914155718776]:7.176473598641E-1)[&location="Northeast",location.rate=0.057026914155718776]:3.77777486656E-1,(68[&location="North",location.rate=0.057026914155718776]:7.543893379787E-1,(57[&location="Northeast",location.rate=0.057026914155718776]:5.282882590396E-1,(((56[&location="Northeast",location.rate=0.057026914155718776]:3.559418258129E-1,55[&location="Northeast",location.rate=0.057026914155718776]:3.559418258129E-1)[&location="Northeast",location.rate=0.057026914155718776]:7.826763980577E-2,(54[&location="Northeast",location.rate=0.057026914155718776]:3.869292979872E-1,59[&location="Northeast",location.rate=0.057026914155718776]:4.251806641075E-1)[&location="Northeast",location.rate=0.057026914155718776]:1.722552282278E-2)[&location="Northeast",location.rate=0.057026914155718776]:1.215157236979E-2,(58[&location="Northeast",location.rate=0.057026914155718776]:1.573583743028E-1,37[&location="Northeast",location.rate=0.057026914155718776]:1.764840573629E-1)[&location="Northeast",location.rate=0.057026914155718776]:3.163250680574E-1)[&location="Northeast",location.rate=0.057026914155718776]:7.099825930242E-2)[&location="Northeast",location.rate=0.057026914155718776]:2.780136472452E-1)[&location="Northeast",location.rate=0.057026914155718776]:1.743688418745E-1)[&location="Northeast",location.rate=0.057026914155718776]:5.470734470145E-1,((34[&location="Northeast",location.rate=0.057026914155718776]:7.742849555986E-3,((((((((((132[&location="North",location.rate=0.057026914155718776]:9.394204407356E-2,130[&location="North",location.rate=0.057026914155718776]:9.12023180462E-2)[&location="North",location.rate=0.057026914155718776]:1.775961144957E-2,129[&location="North",location.rate=0.057026914155718776]:1.089619294958E-1)[&location="North",location.rate=0.057026914155718776]:1.613461937885E-1,131[&location="North",location.rate=0.057026914155718776]:2.730478493116E-1)[&location="North",location.rate=0.057026914155718776]:3.535089821485E-1,118[&location="Northeast",location.rate=0.057026914155718776]:7.608034068027E-1)[&location="Northeast",location.rate=0.057026914155718776]:2.305987721676E-2,69[&location="North",location.rate=0.057026914155718776]:7.948221881292E-1)[&location="Northeast",location.rate=0.057026914155718776]:7.915509597963E-1,128[&location="North",location.rate=0.057026914155718776]:1.435688216419E0)[&location="Northeast",location.rate=0.057026914155718776]:6.37504702144E-2,(45[&location="Northeast",location.rate=0.057026914155718776]:6.212247718243E-1,(((((48[&location="Northeast",location.rate=0.057026914155718776]:3.859622340076E-1,(42[&location="Northeast",location.rate=0.057026914155718776]:2.891061813267E-1,41[&location="Northeast",location.rate=0.057026914155718776]:2.836417004524E-1)[&location="Northeast",location.rate=0.057026914155718776]:5.86046865607E-2)[&location="Northeast",location.rate=0.057026914155718776]:4.546485000416E-2,43[&location="Northeast",location.rate=0.057026914155718776]:4.423560457603E-1)[&location="Northeast",location.rate=0.057026914155718776]:1.637648828152E-3,46[&location="Northeast",location.rate=0.057026914155718776]:4.439936945884E-1)[&location="Northeast",location.rate=0.057026914155718776]:8.836250260815E-2,(47[&location="Northeast",location.rate=0.057026914155718776]:3.857421301419E-1,(50[&location="Northeast",location.rate=0.057026914155718776]:3.337936780857E-1,49[&location="Northeast",location.rate=0.057026914155718776]:3.337936780857E-1)[&location="Northeast",location.rate=0.057026914155718776]:1.91615668105E-2)[&location="Northeast",location.rate=0.057026914155718776]:1.466140670547E-1)[&location="Northeast",location.rate=0.057026914155718776]:2.370064522677E-2,(44[&location="Northeast",location.rate=0.057026914155718776]:5.397987089411E-1,51[&location="Northeast",location.rate=0.057026914155718776]:5.179407854439E-1)[&location="Northeast",location.rate=0.057026914155718776]:1.0793652608E-2)[&location="Northeast",location.rate=0.057026914155718776]:7.336465071236E-2)[&location="Northeast",location.rate=0.057026914155718776]:1.048177025173E-1)[&location="Northeast",location.rate=0.057026914155718776]:1.505815958045E-2,(((64[&location="Centre-West",location.rate=0.057026914155718776]:1.719417363671E-1,62[&location="Centre-West",location.rate=0.057026914155718776]:2.130376267781E-1)[&location="Centre-West",location.rate=0.057026914155718776]:2.994882081089E-1,(60[&location="Centre-West",location.rate=0.057026914155718776]:2.112376152072E-1,65[&location="Centre-West",location.rate=0.057026914155718776]:2.112376152072E-1)[&location="Centre-West",location.rate=0.057026914155718776]:1.09507397762E-1)[&location="Centre-West",location.rate=0.057026914155718776]:1.744185328125E-1,(63[&location="Centre-West",location.rate=0.057026914155718776]:1.893435350546E-2,61[&location="Centre-West",location.rate=0.057026914155718776]:6.00302439165E-2)[&location="Centre-West",location.rate=0.057026914155718776]:6.26914123783E-1)[&location="Centre-West",location.rate=0.057026914155718776]:9.672785059112E-1)[&location="Northeast",location.rate=0.057026914155718776]:1.989214964418E-1,((36[&location="Northeast",location.rate=0.057026914155718776]:5.006475914333E-2,(121[&location="Northeast",location.rate=0.057026914155718776]:2.061837607666E0,127[&location="Centre-West",location.rate=0.057026914155718776]:2.502933498077E0)[&location="Northeast",location.rate=0.057026914155718776]:6.767920627148E-2)[&location="Northeast",location.rate=0.057026914155718776]:8.430017268673E-2,35[&location="Northeast",location.rate=0.057026914155718776]:8.778958936431E-2)[&location="Northeast",location.rate=0.057026914155718776]:9.686163000322E-2)[&location="Northeast",location.rate=0.057026914155718776]:5.707905128641E-1,(((146[&location="RJ",location.rate=0.057026914155718776]:8.617728383944E-1,((40[&location="RJ",location.rate=0.057026914155718776]:6.199487306626E-1,39[&location="RJ",location.rate=0.057026914155718776]:6.199487306626E-1)[&location="RJ",location.rate=0.057026914155718776]:1.161621996506E-2,((147[&location="RJ",location.rate=0.057026914155718776]:6.048476905936E-1,16[&location="RJ",location.rate=0.057026914155718776]:2.63296356753E0)[&location="RJ",location.rate=0.057026914155718776]:6.181818648951E-3,(2[&location="RJ",location.rate=0.057026914155718776]:8.022080306323E-1,((31[&location="RJ",location.rate=0.057026914155718776]:8.605796876988E-1,(22[&location="RJ",location.rate=0.057026914155718776]:5.008809383877E-1,27[&location="RJ",location.rate=0.057026914155718776]:5.17319294552E-1)[&location="RJ",location.rate=0.057026914155718776]:3.049042287631E-1)[&location="RJ",location.rate=0.057026914155718776]:4.591517376045E-2,(26[&location="RJ",location.rate=0.057026914155718776]:7.272204501032E-1,(7[&location="RJ",location.rate=0.057026914155718776]:3.01334217721E-1,8[&location="RJ",location.rate=0.057026914155718776]:3.01334217721E-1)[&location="RJ",location.rate=0.057026914155718776]:3.190369173137E-1)[&location="RJ",location.rate=0.057026914155718776]:1.354387949177E-1)[&location="RJ",location.rate=0.057026914155718776]:1.231104294471E-1)[&location="RJ",location.rate=0.057026914155718776]:1.708170232259E0)[&location="RJ",location.rate=0.057026914155718776]:7.791249056546E-2)[&location="RJ",location.rate=0.057026914155718776]:1.099893085318E-1)[&location="RJ",location.rate=0.057026914155718776]:1.43409596779E-1,((((99[&location="RJ",location.rate=0.057026914155718776]:5.309354306631E-1,96[&location="RJ",location.rate=0.057026914155718776]:4.954163049803E-1)[&location="RJ",location.rate=0.057026914155718776]:1.555922362518E-1,(((3[&location="RJ",location.rate=0.057026914155718776]:8.140274573595E-1,(((((92[&location="Northeast",location.rate=0.057026914155718776]:1.647149308609E-1,(91[&location="Northeast",location.rate=0.057026914155718776]:1.020200395435E-1,90[&location="Northeast",location.rate=0.057026914155718776]:1.020200395435E-1)[&location="Northeast",location.rate=0.057026914155718776]:6.269489131739E-2)[&location="Northeast",location.rate=0.057026914155718776]:7.645422937575E-2,(93[&location="Northeast",location.rate=0.057026914155718776]:1.839565104518E-1,(((84[&location="Northeast",location.rate=0.057026914155718776]:1.026550467113E-1,85[&location="Northeast",location.rate=0.057026914155718776]:1.026550467113E-1)[&location="Northeast",location.rate=0.057026914155718776]:4.580916284614E-2,83[&location="Northeast",location.rate=0.057026914155718776]:1.484642095575E-1)[&location="Northeast",location.rate=0.057026914155718776]:5.965390988982E-3,86[&location="Northeast",location.rate=0.057026914155718776]:1.544296005464E-1)[&location="Northeast",location.rate=0.057026914155718776]:1.58282797683E-2)[&location="Northeast",location.rate=0.057026914155718776]:5.721264978485E-2)[&location="Northeast",location.rate=0.057026914155718776]:9.405946605776E-2,87[&location="Northeast",location.rate=0.057026914155718776]:3.215299961574E-1)[&location="Northeast",location.rate=0.057026914155718776]:2.370907542511E-1,(89[&location="Northeast",location.rate=0.057026914155718776]:2.398539757175E-1,88[&location="Northeast",location.rate=0.057026914155718776]:2.261553455805E-1)[&location="Northeast",location.rate=0.057026914155718776]:3.32465404828E-1)[&location="Northeast",location.rate=0.057026914155718776]:4.394978491474E-1,(((15[&location="RJ",location.rate=0.057026914155718776]:2.681046971406E-1,10[&location="RJ",location.rate=0.057026914155718776]:2.297485327571E-1)[&location="RJ",location.rate=0.057026914155718776]:2.177395368247E-1,18[&location="RJ",location.rate=0.057026914155718776]:4.940634120476E-1)[&location="RJ",location.rate=0.057026914155718776]:4.911078102793E-2,6[&location="RJ",location.rate=0.057026914155718776]:4.801604944454E-1)[&location="RJ",location.rate=0.057026914155718776]:3.028687223377E-2)[&location="RJ",location.rate=0.057026914155718776]:3.556348852008E-1)[&location="RJ",location.rate=0.057026914155718776]:6.419331816433E-1,((142[&location="RJ",location.rate=0.057026914155718776]:5.32946634435E-1,((144[&location="RJ",location.rate=0.057026914155718776]:2.152554204102E-1,145[&location="RJ",location.rate=0.057026914155718776]:2.207348724651E-1)[&location="RJ",location.rate=0.057026914155718776]:7.54083398525E-3,141[&location="RJ",location.rate=0.057026914155718776]:2.255359804228E-1)[&location="RJ",location.rate=0.057026914155718776]:3.046709279846E-1)[&location="RJ",location.rate=0.057026914155718776]:1.073320489785E0,(((((28[&location="RJ",location.rate=0.057026914155718776]:6.001589564279E-1,(21[&location="RJ",location.rate=0.057026914155718776]:4.782953356856E-1,17[&location="RJ",location.rate=0.057026914155718776]:4.481583493842E-1)[&location="RJ",location.rate=0.057026914155718776]:9.72060864959E-2)[&location="RJ",location.rate=0.057026914155718776]:2.73872790221E-1,1[&location="RJ",location.rate=0.057026914155718776]:8.773037678597E-2)[&location="RJ",location.rate=0.057026914155718776]:1.067512392847E-1,24[&location="RJ",location.rate=0.057026914155718776]:9.753035338789E-1)[&location="RJ",location.rate=0.057026914155718776]:3.036434837078E-1,(102[&location="RJ",location.rate=0.057026914155718776]:1.127508724927E-1,((23[&location="RJ",location.rate=0.057026914155718776]:6.7118139488E-1,(25[&location="RJ",location.rate=0.057026914155718776]:4.97889385827E-1,20[&location="RJ",location.rate=0.057026914155718776]:4.787113036353E-1)[&location="RJ",location.rate=0.057026914155718776]:1.842509131626E-1)[&location="RJ",location.rate=0.057026914155718776]:2.956934889619E-1,(140[&location="RJ",location.rate=0.057026914155718776]:3.888442491084E-1,11[&location="RJ",location.rate=0.057026914155718776]:4.080223313001E-1)[&location="RJ",location.rate=0.057026914155718776]:4.739210456925E-1)[&location="RJ",location.rate=0.057026914155718776]:2.965609201576E-1)[&location="RJ",location.rate=0.057026914155718776]:4.552309477607E-3)[&location="RJ",location.rate=0.057026914155718776]:1.772910511096E-1,((((((107[&location="RJ",location.rate=0.057026914155718776]:3.527823215024E-1,114[&location="RJ",location.rate=0.057026914155718776]:2.925083488996E-1)[&location="RJ",location.rate=0.057026914155718776]:4.152299909938E-2,109[&location="RJ",location.rate=0.057026914155718776]:4.134834027935E-1)[&location="RJ",location.rate=0.057026914155718776]:8.637697454562E-2,108[&location="RJ",location.rate=0.057026914155718776]:4.7794256912E-1)[&location="RJ",location.rate=0.057026914155718776]:4.020947021602E-1,(115[&location="RJ",location.rate=0.057026914155718776]:6.524690907943E-1,(19[&location="RJ",location.rate=0.057026914155718776]:4.571931939227E-1,13[&location="RJ",location.rate=0.057026914155718776]:4.18837029539E-1)[&location="RJ",location.rate=0.057026914155718776]:3.158238420772E-1)[&location="RJ",location.rate=0.057026914155718776]:1.700339339105E-1)[&location="RJ",location.rate=0.057026914155718776]:7.484266532099E-2,((116[&location="RJ",location.rate=0.057026914155718776]:6.736867792329E-1,(104[&location="RJ",location.rate=0.057026914155718776]:6.413655515235E-1,((111[&location="RJ",location.rate=0.057026914155718776]:2.167961336154E-1,106[&location="RJ",location.rate=0.057026914155718776]:2.00357777451E-1)[&location="RJ",location.rate=0.057026914155718776]:1.083360512594E-1,139[&location="RJ",location.rate=0.057026914155718776]:5.004746506282E-1)[&location="RJ",location.rate=0.057026914155718776]:3.326717228131E-1)[&location="RJ",location.rate=0.057026914155718776]:9.259520031215E-2)[&location="RJ",location.rate=0.057026914155718776]:9.380885700086E-3,(148[&location="RJ",location.rate=0.057026914155718776]:2.613381957567E-1,143[&location="RJ",location.rate=0.057026914155718776]:2.585984697293E-1)[&location="RJ",location.rate=0.057026914155718776]:4.6008563356E-1)[&location="RJ",location.rate=0.057026914155718776]:2.142780250928E-1)[&location="RJ",location.rate=0.057026914155718776]:1.305792946139E-1,(((110[&location="RJ",location.rate=0.057026914155718776]:2.902860598383E-1,113[&location="RJ",location.rate=0.057026914155718776]:2.957655118931E-1)[&location="RJ",location.rate=0.057026914155718776]:2.378777500817E-1,105[&location="RJ",location.rate=0.057026914155718776]:5.062460017009E-1)[&location="RJ",location.rate=0.057026914155718776]:1.905829275567E-1,((112[&location="RJ",location.rate=0.057026914155718776]:3.161647191808E-1,117[&location="RJ",location.rate=0.057026914155718776]:3.189044452084E-1)[&location="RJ",location.rate=0.057026914155718776]:3.447253565293E-1,(9[&location="RJ",location.rate=0.057026914155718776]:6.510396804824E-1,((4[&location="RJ",location.rate=0.057026914155718776]:3.175802027748E-1,30[&location="RJ",location.rate=0.057026914155718776]:4.901829425008E-1)[&location="RJ",location.rate=0.057026914155718776]:6.683813310178E-2,14[&location="RJ",location.rate=0.057026914155718776]:4.419525824518E-1)[&location="RJ",location.rate=0.057026914155718776]:2.173062761127E-1)[&location="RJ",location.rate=0.057026914155718776]:1.631217145685E-3)[&location="RJ",location.rate=0.057026914155718776]:6.333611382131E-2)[&location="RJ",location.rate=0.057026914155718776]:3.858905759301E-1)[&location="RJ",location.rate=0.057026914155718776]:2.58450070358E-1)[&location="RJ",location.rate=0.057026914155718776]:6.50975486745E-2)[&location="RJ",location.rate=0.057026914155718776]:9.900858327572E-2)[&location="RJ",location.rate=0.057026914155718776]:3.961988348578E-1,101[&location="RJ",location.rate=0.057026914155718776]:8.494197478331E-1)[&location="RJ",location.rate=0.057026914155718776]:6.599988540321E-1)[&location="RJ",location.rate=0.057026914155718776]:8.741410285523E-2,(98[&location="RJ",location.rate=0.057026914155718776]:6.737159279949E-1,97[&location="RJ",location.rate=0.057026914155718776]:4.742623760824E-1)[&location="RJ",location.rate=0.057026914155718776]:7.836791827804E-2)[&location="RJ",location.rate=0.057026914155718776]:1.172279910354E-1,((94[&location="RJ",location.rate=0.057026914155718776]:2.712033710745E-1,100[&location="RJ",location.rate=0.057026914155718776]:2.712033710745E-1)[&location="RJ",location.rate=0.057026914155718776]:2.286202379577E-1,95[&location="RJ",location.rate=0.057026914155718776]:5.845230625842E-1)[&location="RJ",location.rate=0.057026914155718776]:2.957177364728E-1)[&location="RJ",location.rate=0.057026914155718776]:1.440673191764E-1)[&location="RJ",location.rate=0.057026914155718776]:1.848858873538E-1,38[&location="Northeast",location.rate=0.057026914155718776]:1.001543732363E0)[&location="Northeast",location.rate=0.057026914155718776]:3.56263446384E-1)[&location="Northeast",location.rate=0.057026914155718776]:1.153148159544E-1)[&location="Northeast",location.rate=0.057026914155718776]:9.124725867911E-3,((126[&location="Northeast",location.rate=0.057026914155718776]:1.715285052897E0,(66[&location="North",location.rate=0.057026914155718776]:4.216046095605E-1,((119[&location="Northeast",location.rate=0.057026914155718776]:1.135661994527E0,120[&location="Northeast",location.rate=0.057026914155718776]:1.039771583569E0)[&location="Northeast",location.rate=0.057026914155718776]:1.95098525305E-2,((138[&location="Northeast",location.rate=0.057026914155718776]:2.570836864828E-1,136[&location="Northeast",location.rate=0.057026914155718776]:1.255768371676E-1)[&location="Northeast",location.rate=0.057026914155718776]:1.41207052354E-1,135[&location="Northeast",location.rate=0.057026914155718776]:1.982907388368E-1)[&location="Northeast",location.rate=0.057026914155718776]:6.089359027418E-1)[&location="Northeast",location.rate=0.057026914155718776]:1.299309474831E0)[&location="Northeast",location.rate=0.057026914155718776]:4.650625365168E-2)[&location="Northeast",location.rate=0.057026914155718776]:1.006389162935E-2,(((123[&location="Northeast",location.rate=0.057026914155718776]:3.278241338706E-1,124[&location="Northeast",location.rate=0.057026914155718776]:3.250918934335E-1)[&location="Northeast",location.rate=0.057026914155718776]:6.547156817652E-2,122[&location="Northeast",location.rate=0.057026914155718776]:3.932957020472E-1)[&location="Northeast",location.rate=0.057026914155718776]:2.996334314659E-1,67[&location="North",location.rate=0.057026914155718776]:1.916565831723E-1)[&location="Northeast",location.rate=0.057026914155718776]:2.865181716692E-1)[&location="Northeast",location.rate=0.057026914155718776]:4.017065192124E-1)[&location="Northeast",location.rate=0.057026914155718776]:4.822971504157E-2)[&location="Northeast",location.rate=0.057026914155718776]:2.993420414542E-2)[&location="Northeast",location.rate=0.057026914155718776]:2.087056416623E-2,33[&location="Northeast",location.rate=0.057026914155718776]:9.946370261274E-2)[&location="Northeast"];
tree STATE_3394000 [&joint=-72.70825294125316,lnP=-72.70825294125316] = [&R] ((34[&location="Northeast",location.rate=0.061099152311132235]:8.245352717133E-2,(((35[&location="Northeast",location.rate=0.061099152311132235]:1.820371685157E-1,(((128[&location="North",location.rate=0.061099152311132235]:1.172043606958E0,((118[&location="Northeast",location.rate=0.061099152311132235]:6.982753097197E-1,((132[&location="North",location.rate=0.061099152311132235]:3.634514057074E-2,129[&location="North",location.rate=0.061099152311132235]:3.360541454338E-2)[&location="North",location.rate=0.061099152311132235]:2.484789484E-1,(131[&location="North",location.rate=0.061099152311132235]:1.511515014257E-1,130[&location="North",location.rate=0.061099152311132235]:1.484117753983E-1)[&location="North",location.rate=0.061099152311132235]:1.33672587545E-1)[&location="North",location.rate=0.061099152311132235]:2.792046454064E-1)[&location="North",location.rate=0.061099152311132235]:1.302995271832E-1,69[&location="North",location.rate=0.061099152311132235]:8.395337410125E-1)[&location="North",location.rate=0.061099152311132235]:4.831947974526E-1)[&location="North",location.rate=0.061099152311132235]:9.411477805202E-2,((((65[&location="Centre-West",location.rate=0.061099152311132235]:4.570830828755E-2,62[&location="Centre-West",location.rate=0.061099152311132235]:2.374891302053E-1)[&location="Centre-West",location.rate=0.061099152311132235]:1.602578134356E-1,(64[&location="Centre-West",location.rate=0.061099152311132235]:1.900006364057E-1,60[&location="Centre-West",location.rate=0.061099152311132235]:3.931570489901E-2)[&location="Centre-West",location.rate=0.061099152311132235]:1.666504168241E-1)[&location="Centre-West",location.rate=0.061099152311132235]:1.895420452223E-1,(61[&location="Centre-West",location.rate=0.061099152311132235]:1.932923527762E-1,63[&location="Centre-West",location.rate=0.061099152311132235]:1.521964623652E-1)[&location="Centre-West",location.rate=0.061099152311132235]:3.939966360869E-1)[&location="Centre-West",location.rate=0.061099152311132235]:7.569282038427E-1,127[&location="Centre-West",location.rate=0.061099152311132235]:2.242847329692E0)[&location="Centre-West",location.rate=0.061099152311132235]:6.166721970163E-2)[&location="Centre-West",location.rate=0.061099152311132235]:3.227055856419E-1,(45[&location="Northeast",location.rate=0.061099152311132235]:6.400135200902E-1,((((41[&location="Northeast",location.rate=0.061099152311132235]:4.154987030603E-1,(42[&location="Northeast",location.rate=0.061099152311132235]:3.808066030508E-1,48[&location="Northeast",location.rate=0.061099152311132235]:4.190579691711E-1)[&location="Northeast",location.rate=0.061099152311132235]:4.01565808837E-2)[&location="Northeast",location.rate=0.061099152311132235]:5.244067232382E-2,(46[&location="Northeast",location.rate=0.061099152311132235]:3.654000667974E-1,43[&location="Northeast",location.rate=0.061099152311132235]:3.654000667974E-1)[&location="Northeast",location.rate=0.061099152311132235]:1.571841173297E-1)[&location="Northeast",location.rate=0.061099152311132235]:4.859420562444E-2,47[&location="Northeast",location.rate=0.061099152311132235]:5.711783897515E-1)[&location="Northeast",location.rate=0.061099152311132235]:2.384439891472E-2,((44[&location="Northeast",location.rate=0.061099152311132235]:4.460375053985E-1,51[&location="Northeast",location.rate=0.061099152311132235]:4.241795819013E-1)[&location="Northeast",location.rate=0.061099152311132235]:1.101728122485E-1,(50[&location="Northeast",location.rate=0.061099152311132235]:3.979453088982E-1,49[&location="Northeast",location.rate=0.061099152311132235]:3.979453088982E-1)[&location="Northeast",location.rate=0.061099152311132235]:1.309426043773E-1)[&location="Northeast",location.rate=0.061099152311132235]:3.334799014497E-2)[&location="Northeast",location.rate=0.061099152311132235]:5.318745273538E-2)[&location="Northeast",location.rate=0.061099152311132235]:1.754542382705E-1)[&location="Northeast",location.rate=0.061099152311132235]:1.219403211513E-1)[&location="Northeast",location.rate=0.061099152311132235]:1.053111411531E-1,(121[&location="Northeast",location.rate=0.061099152311132235]:2.308678244187E0,36[&location="Northeast",location.rate=0.061099152311132235]:2.292261893921E-1)[&location="Northeast",location.rate=0.061099152311132235]:1.046974627424E-1)[&location="Northeast",location.rate=0.061099152311132235]:4.207815215555E-1,((((((16[&location="RJ",location.rate=0.061099152311132235]:2.440955304066E0,39[&location="RJ",location.rate=0.061099152311132235]:3.554623779492E-1)[&location="RJ",location.rate=0.061099152311132235]:4.793006367781E-2,40[&location="RJ",location.rate=0.061099152311132235]:4.033924416271E-1)[&location="RJ",location.rate=0.061099152311132235]:7.755997071936E-2,((2[&location="RJ",location.rate=0.061099152311132235]:7.282338485449E-1,((22[&location="RJ",location.rate=0.061099152311132235]:5.113511342446E-1,27[&location="RJ",location.rate=0.061099152311132235]:5.27789490409E-1)[&location="RJ",location.rate=0.061099152311132235]:2.205434956453E-1,(31[&location="RJ",location.rate=0.061099152311132235]:7.716553202957E-1,(26[&location="RJ",location.rate=0.061099152311132235]:6.375973361161E-1,(7[&location="RJ",location.rate=0.061099152311132235]:3.055155841479E-1,8[&location="RJ",location.rate=0.061099152311132235]:3.055155841479E-1)[&location="RJ",location.rate=0.061099152311132235]:2.252324368997E-1)[&location="RJ",location.rate=0.061099152311132235]:9.022236774122E-2)[&location="RJ",location.rate=0.061099152311132235]:1.503383014225E-2)[&location="RJ",location.rate=0.061099152311132235]:1.689419583809E-1)[&location="RJ",location.rate=0.061099152311132235]:1.529873955186E0,147[&location="RJ",location.rate=0.061099152311132235]:3.587590500818E-1)[&location="RJ",location.rate=0.061099152311132235]:1.795704114449E-1)[&location="RJ",location.rate=0.061099152311132235]:6.689176134696E-3,(97[&location="RJ",location.rate=0.061099152311132235]:4.07147131557E-1,((95[&location="RJ",location.rate=0.061099152311132235]:4.982406449357E-1,(100[&location="RJ",location.rate=0.061099152311132235]:2.283534418413E-1,94[&location="RJ",location.rate=0.061099152311132235]:2.283534418413E-1)[&location="RJ",location.rate=0.061099152311132235]:1.851877495423E-1)[&location="RJ",location.rate=0.061099152311132235]:6.385608538905E-2,((99[&location="RJ",location.rate=0.061099152311132235]:4.769278225401E-1,96[&location="RJ",location.rate=0.061099152311132235]:4.414086968572E-1)[&location="RJ",location.rate=0.061099152311132235]:2.967359379692E-2,((101[&location="RJ",location.rate=0.061099152311132235]:8.941146315119E-1,((((21[&location="RJ",location.rate=0.061099152311132235]:8.78793909518E-1,(28[&location="RJ",location.rate=0.061099152311132235]:8.428285066721E-1,(24[&location="RJ",location.rate=0.061099152311132235]:8.075464409256E-1,1[&location="RJ",location.rate=0.061099152311132235]:2.672452311742E-2)[&location="RJ",location.rate=0.061099152311132235]:2.980261369175E-2)[&location="RJ",location.rate=0.061099152311132235]:6.062293709237E-2)[&location="RJ",location.rate=0.061099152311132235]:3.424362629215E-1,(142[&location="RJ",location.rate=0.061099152311132235]:1.540797262571E-1,(144[&location="RJ",location.rate=0.061099152311132235]:8.524783503179E-2,(141[&location="RJ",location.rate=0.061099152311132235]:1.479220249124E-2,145[&location="RJ",location.rate=0.061099152311132235]:1.753192851882E-2)[&location="RJ",location.rate=0.061099152311132235]:7.319535856792E-2)[&location="RJ",location.rate=0.061099152311132235]:6.335243917036E-2)[&location="RJ",location.rate=0.061099152311132235]:1.171260035224E0)[&location="RJ",location.rate=0.061099152311132235]:2.262885106478E-1,(((((((30[&location="RJ",location.rate=0.061099152311132235]:3.152636476856E-1,4[&location="RJ",location.rate=0.061099152311132235]:1.426609079596E-1)[&location="RJ",location.rate=0.061099152311132235]:3.862551080204E-1,(117[&location="RJ",location.rate=0.061099152311132235]:4.254284126255E-1,112[&location="RJ",location.rate=0.061099152311132235]:4.226886865979E-1)[&location="RJ",location.rate=0.061099152311132235]:1.637615759573E-1)[&location="RJ",location.rate=0.061099152311132235]:1.030678001089E-1,9[&location="RJ",location.rate=0.061099152311132235]:6.81298884582E-1)[&location="RJ",location.rate=0.061099152311132235]:1.248062713894E-1,(17[&location="RJ",location.rate=0.061099152311132235]:4.412295158905E-1,14[&location="RJ",location.rate=0.061099152311132235]:4.028733515069E-1)[&location="RJ",location.rate=0.061099152311132235]:4.114509825466E-1)[&location="RJ",location.rate=0.061099152311132235]:2.177270430887E-2,((105[&location="RJ",location.rate=0.061099152311132235]:3.886268465599E-1,113[&location="RJ",location.rate=0.061099152311132235]:4.160241068337E-1)[&location="RJ",location.rate=0.061099152311132235]:2.268760677447E-1,110[&location="RJ",location.rate=0.061099152311132235]:6.374207225237E-1)[&location="RJ",location.rate=0.061099152311132235]:1.931968637839E-1)[&location="RJ",location.rate=0.061099152311132235]:3.778391794406E-1,(((((109[&location="RJ",location.rate=0.061099152311132235]:4.20996448052E-1,(114[&location="RJ",location.rate=0.061099152311132235]:2.197678507912E-1,107[&location="RJ",location.rate=0.061099152311132235]:2.80041823394E-1)[&location="RJ",location.rate=0.061099152311132235]:1.217765424663E-1)[&location="RJ",location.rate=0.061099152311132235]:2.278434949294E-1,108[&location="RJ",location.rate=0.061099152311132235]:6.269221347623E-1)[&location="RJ",location.rate=0.061099152311132235]:1.262380400513E-1,115[&location="RJ",location.rate=0.061099152311132235]:6.956259282382E-1)[&location="RJ",location.rate=0.061099152311132235]:1.250598144884E-2,(19[&location="RJ",location.rate=0.061099152311132235]:6.029213895691E-1,13[&location="RJ",location.rate=0.061099152311132235]:5.645652251855E-1)[&location="RJ",location.rate=0.061099152311132235]:2.257584653234E-1)[&location="RJ",location.rate=0.061099152311132235]:7.86117458831E-2,(((106[&location="RJ",location.rate=0.061099152311132235]:4.956055675283E-2,104[&location="RJ",location.rate=0.061099152311132235]:4.956055675283E-2)[&location="RJ",location.rate=0.061099152311132235]:3.813497599793E-1,(139[&location="RJ",location.rate=0.061099152311132235]:2.055692218859E-1,111[&location="RJ",location.rate=0.061099152311132235]:3.022675613248E-2)[&location="RJ",location.rate=0.061099152311132235]:4.17121916764E-1)[&location="RJ",location.rate=0.061099152311132235]:3.030755636683E-1,((148[&location="RJ",location.rate=0.061099152311132235]:2.943487527434E-1,143[&location="RJ",location.rate=0.061099152311132235]:2.91609026716E-1)[&location="RJ",location.rate=0.061099152311132235]:3.07758192488E-1,116[&location="RJ",location.rate=0.061099152311132235]:5.637507808477E-1)[&location="RJ",location.rate=0.061099152311132235]:1.099611269501E-1)[&location="RJ",location.rate=0.061099152311132235]:1.130317477724E-1)[&location="RJ",location.rate=0.061099152311132235]:3.450007814109E-1)[&location="RJ",location.rate=0.061099152311132235]:7.452660656475E-2,(((11[&location="RJ",location.rate=0.061099152311132235]:6.786897391445E-1,140[&location="RJ",location.rate=0.061099152311132235]:6.595116569528E-1)[&location="RJ",location.rate=0.061099152311132235]:1.712983743757E-1,(23[&location="RJ",location.rate=0.061099152311132235]:7.440698556061E-1,(20[&location="RJ",location.rate=0.061099152311132235]:3.958378996774E-1,25[&location="RJ",location.rate=0.061099152311132235]:4.150159818691E-1)[&location="RJ",location.rate=0.061099152311132235]:3.400127778466E-1)[&location="RJ",location.rate=0.061099152311132235]:1.908497647634E-1)[&location="RJ",location.rate=0.061099152311132235]:2.702527155822E-1,102[&location="RJ",location.rate=0.061099152311132235]:5.448740444503E-2)[&location="RJ",location.rate=0.061099152311132235]:1.60002817183E-1)[&location="RJ",location.rate=0.061099152311132235]:9.05627080346E-2)[&location="RJ",location.rate=0.061099152311132235]:1.152041047117E-1,((3[&location="RJ",location.rate=0.061099152311132235]:2.495683863537E-1,((89[&location="Northeast",location.rate=0.061099152311132235]:1.26219033993E-1,88[&location="Northeast",location.rate=0.061099152311132235]:1.125204038559E-1)[&location="Northeast",location.rate=0.061099152311132235]:9.839471117896E-2,((((84[&location="Northeast",location.rate=0.061099152311132235]:2.567321793818E-2,(93[&location="Northeast",location.rate=0.061099152311132235]:3.639622705379E-2,85[&location="Northeast",location.rate=0.061099152311132235]:2.269759691677E-2)[&location="Northeast",location.rate=0.061099152311132235]:2.975621021406E-3)[&location="Northeast",location.rate=0.061099152311132235]:3.562944700907E-2,(83[&location="Northeast",location.rate=0.061099152311132235]:1.030566791004E-2,86[&location="Northeast",location.rate=0.061099152311132235]:1.030566791004E-2)[&location="Northeast",location.rate=0.061099152311132235]:5.099699703721E-2)[&location="Northeast",location.rate=0.061099152311132235]:4.434451603056E-2,(92[&location="Northeast",location.rate=0.061099152311132235]:6.578077337065E-2,(90[&location="Northeast",location.rate=0.061099152311132235]:6.785138938254E-3,91[&location="Northeast",location.rate=0.061099152311132235]:6.785138938254E-3)[&location="Northeast",location.rate=0.061099152311132235]:5.89956344324E-2)[&location="Northeast",location.rate=0.061099152311132235]:5.356503774417E-2)[&location="Northeast",location.rate=0.061099152311132235]:9.542487016024E-2,87[&location="Northeast",location.rate=0.061099152311132235]:2.01072051138E-1)[&location="Northeast",location.rate=0.061099152311132235]:9.843063896855E-3)[&location="Northeast",location.rate=0.061099152311132235]:5.783792987159E-1)[&location="RJ",location.rate=0.061099152311132235]:3.300359851968E-1,((18[&location="RJ",location.rate=0.061099152311132235]:5.517053528723E-1,6[&location="RJ",location.rate=0.061099152311132235]:4.886916542422E-1)[&location="RJ",location.rate=0.061099152311132235]:7.756516090296E-3,(10[&location="RJ",location.rate=0.061099152311132235]:2.74994407389E-1,15[&location="RJ",location.rate=0.061099152311132235]:3.133505717724E-1)[&location="RJ",location.rate=0.061099152311132235]:2.378921191078E-1)[&location="RJ",location.rate=0.061099152311132235]:1.352109957384E-1)[&location="RJ",location.rate=0.061099152311132235]:8.379129367966E-1)[&location="RJ",location.rate=0.061099152311132235]:4.793370491924E-1)[&location="RJ",location.rate=0.061099152311132235]:2.22491038477E-1,98[&location="RJ",location.rate=0.061099152311132235]:2.718568115413E-1)[&location="RJ",location.rate=0.061099152311132235]:2.128866812985E-1)[&location="RJ",location.rate=0.061099152311132235]:6.642427573618E-2)[&location="RJ",location.rate=0.061099152311132235]:5.543291489354E-2)[&location="RJ",location.rate=0.061099152311132235]:9.456205557881E-3)[&location="RJ",location.rate=0.061099152311132235]:2.277537106659E-2,146[&location="RJ",location.rate=0.061099152311132235]:6.306355387826E-1)[&location="RJ",location.rate=0.061099152311132235]:3.150438257202E-1,38[&location="Northeast",location.rate=0.061099152311132235]:7.571547743388E-1)[&location="Northeast",location.rate=0.061099152311132235]:5.533405034009E-1)[&location="Northeast",location.rate=0.061099152311132235]:2.373373945771E-1)[&location="Northeast",location.rate=0.061099152311132235]:4.6170374331E-2,(((((((56[&location="Northeast",location.rate=0.061099152311132235]:1.852794315491E-1,55[&location="Northeast",location.rate=0.061099152311132235]:1.852794315491E-1)[&location="Northeast",location.rate=0.061099152311132235]:4.60639589337E-2,57[&location="Northeast",location.rate=0.061099152311132235]:2.422723522316E-1)[&location="Northeast",location.rate=0.061099152311132235]:2.172066036027E-2,(58[&location="Northeast",location.rate=0.061099152311132235]:2.049965953877E-1,(37[&location="Northeast",location.rate=0.061099152311132235]:8.07447656602E-2,54[&location="Northeast",location.rate=0.061099152311132235]:4.242033419759E-3)[&location="Northeast",location.rate=0.061099152311132235]:1.433775127876E-1)[&location="Northeast",location.rate=0.061099152311132235]:7.538985982718E-2)[&location="Northeast",location.rate=0.061099152311132235]:1.059489577849E-2,59[&location="Northeast",location.rate=0.061099152311132235]:2.718556679332E-1)[&location="Northeast",location.rate=0.061099152311132235]:1.362666153577E-1,68[&location="North",location.rate=0.061099152311132235]:3.589419554219E-1)[&location="Northeast",location.rate=0.061099152311132235]:4.419962241907E-1,(125[&location="Northeast",location.rate=0.061099152311132235]:5.448965465499E-1,(((((134[&location="Northeast",location.rate=0.061099152311132235]:1.896453516105E-1,137[&location="Northeast",location.rate=0.061099152311132235]:2.608782283227E-1)[&location="Northeast",location.rate=0.061099152311132235]:5.392882460025E-1,133[&location="Northeast",location.rate=0.061099152311132235]:7.590705839142E-1)[&location="Northeast",location.rate=0.061099152311132235]:6.271948900916E-1,52[&location="Northeast",location.rate=0.061099152311132235]:6.12382698349E-1)[&location="Northeast",location.rate=0.061099152311132235]:3.796338609739E-2,(103[&location="RJ",location.rate=0.061099152311132235]:7.194245208053E-1,((12[&location="RJ",location.rate=0.061099152311132235]:2.382686419954E-1,5[&location="RJ",location.rate=0.061099152311132235]:1.999124776119E-1)[&location="RJ",location.rate=0.061099152311132235]:1.447675836209E-1,29[&location="RJ",location.rate=0.061099152311132235]:4.898855406848E-1)[&location="RJ",location.rate=0.061099152311132235]:4.624156924493E-1)[&location="RJ",location.rate=0.061099152311132235]:1.595215298202E0)[&location="Northeast",location.rate=0.061099152311132235]:3.845961054511E-2,(53[&location="Northeast",location.rate=0.061099152311132235]:5.780441729522E-1,(((73[&location="North",location.rate=0.061099152311132235]:5.471953643185E-1,71[&location="North",location.rate=0.061099152311132235]:4.787022136336E-1)[&location="North",location.rate=0.061099152311132235]:4.398481527998E-2,((79[&location="North",location.rate=0.061099152311132235]:2.373887507824E-1,(78[&location="North",location.rate=0.061099152311132235]:1.73005235155E-1,(72[&location="North",location.rate=0.061099152311132235]:4.978774358395E-2,82[&location="North",location.rate=0.061099152311132235]:7.992472988534E-2)[&location="North",location.rate=0.061099152311132235]:1.012996833517E-1)[&location="North",location.rate=0.061099152311132235]:6.438351562742E-2)[&location="North",location.rate=0.061099152311132235]:2.747051069113E-1,(77[&location="North",location.rate=0.061099152311132235]:4.401460040129E-1,(80[&location="North",location.rate=0.061099152311132235]:4.392727027615E-2,81[&location="North",location.rate=0.061099152311132235]:4.392727027615E-2)[&location="North",location.rate=0.061099152311132235]:3.523831172983E-1)[&location="North",location.rate=0.061099152311132235]:1.075642920369E-1)[&location="North",location.rate=0.061099152311132235]:3.799043149397E-2)[&location="North",location.rate=0.061099152311132235]:2.253564405543E-1,((76[&location="North",location.rate=0.061099152311132235]:4.997892493489E-1,(74[&location="North",location.rate=0.061099152311132235]:4.875514386549E-1,70[&location="North",location.rate=0.061099152311132235]:4.491952742714E-1)[&location="North",location.rate=0.061099152311132235]:1.223781069405E-2)[&location="North",location.rate=0.061099152311132235]:3.330648746849E-2,75[&location="North",location.rate=0.061099152311132235]:5.330957368174E-1)[&location="North",location.rate=0.061099152311132235]:2.834408833354E-1)[&location="North",location.rate=0.061099152311132235]:5.079706114116E-1)[&location="Northeast",location.rate=0.061099152311132235]:1.025648007279E-1)[&location="Northeast",location.rate=0.061099152311132235]:7.467008653097E-2)[&location="Northeast",location.rate=0.061099152311132235]:4.227082997294E-1)[&location="Northeast",location.rate=0.061099152311132235]:6.976077656868E-1,((((67[&location="North",location.rate=0.061099152311132235]:8.450391044524E-2,((124[&location="Northeast",location.rate=0.061099152311132235]:1.80379354381E-1,122[&location="Northeast",location.rate=0.061099152311132235]:1.831115948182E-1)[&location="Northeast",location.rate=0.061099152311132235]:1.94970637596E-2,123[&location="Northeast",location.rate=0.061099152311132235]:2.026086585778E-1)[&location="Northeast",location.rate=0.061099152311132235]:3.831678022081E-1)[&location="Northeast",location.rate=0.061099152311132235]:1.460161830208E-1,(126[&location="Northeast",location.rate=0.061099152311132235]:9.936592315143E-1,((119[&location="Northeast",location.rate=0.061099152311132235]:1.475259463566E0,120[&location="Northeast",location.rate=0.061099152311132235]:1.379369052607E0)[&location="Northeast",location.rate=0.061099152311132235]:2.929536954765E-1,((138[&location="Northeast",location.rate=0.061099152311132235]:3.000631143336E-1,136[&location="Northeast",location.rate=0.061099152311132235]:1.685562650184E-1)[&location="Northeast",location.rate=0.061099152311132235]:6.246001536706E-1,135[&location="Northeast",location.rate=0.061099152311132235]:7.246632680041E-1)[&location="Northeast",location.rate=0.061099152311132235]:6.956046855589E-1)[&location="Northeast",location.rate=0.061099152311132235]:1.114859511565E-2)[&location="Northeast",location.rate=0.061099152311132235]:4.840350516367E-1)[&location="Northeast",location.rate=0.061099152311132235]:5.742442244047E-2,66[&location="North",location.rate=0.061099152311132235]:2.879445159065E-1)[&location="Northeast",location.rate=0.061099152311132235]:6.608975336597E-1,(33[&location="Northeast",location.rate=0.061099152311132235]:2.777902458017E-2,32[&location="Northeast",location.rate=0.061099152311132235]:2.229957252545E-2)[&location="Northeast",location.rate=0.061099152311132235]:4.161097019157E-2)[&location="Northeast",location.rate=0.061099152311132235]:1.983257960851E-3)[&location="Northeast",location.rate=0.061099152311132235]:4.081229260536E-2)[&location="Northeast"];
tree STATE_3396000 [&joint=-59.31739861045405,lnP=-59.31739861045405] = [&R] (((34[&location="Northeast",location.rate=0.06665946067930167]:1.987564590536E-2,((((((((((((((7[&location="RJ",location.rate=0.06665946067930167]:3.267220367582E-1,8[&location="RJ",location.rate=0.06665946067930167]:3.267220367582E-1)[&location="RJ",location.rate=0.06665946067930167]:2.230011729891E-1,26[&location="RJ",location.rate=0.06665946067930167]:6.565725248158E-1)[&location="RJ",location.rate=0.06665946067930167]:5.211877026169E-2,(22[&location="RJ",location.rate=0.06665946067930167]:4.284488275874E-1,27[&location="RJ",location.rate=0.06665946067930167]:4.448871837518E-1)[&location="RJ",location.rate=0.06665946067930167]:2.692835633804E-1)[&location="RJ",location.rate=0.06665946067930167]:8.089681006633E-2,31[&location="RJ",location.rate=0.06665946067930167]:8.334237215823E-1)[&location="RJ",location.rate=0.06665946067930167]:1.23115815331E-1,2[&location="RJ",location.rate=0.06665946067930167]:7.291422766392E-1)[&location="RJ",location.rate=0.06665946067930167]:1.695407971945E0,((((3[&location="RJ",location.rate=0.06665946067930167]:9.708394762023E-1,((15[&location="RJ",location.rate=0.06665946067930167]:3.573620191035E-1,10[&location="RJ",location.rate=0.06665946067930167]:3.190058547201E-1)[&location="RJ",location.rate=0.06665946067930167]:2.452727833467E-1,(6[&location="RJ",location.rate=0.06665946067930167]:3.818679888817E-1,18[&location="RJ",location.rate=0.06665946067930167]:4.448816875118E-1)[&location="RJ",location.rate=0.06665946067930167]:1.659722930207E-1)[&location="RJ",location.rate=0.06665946067930167]:4.750539888204E-1)[&location="RJ",location.rate=0.06665946067930167]:2.979601654048E-1,(((87[&location="Northeast",location.rate=0.06665946067930167]:1.891073375954E-1,((92[&location="Northeast",location.rate=0.06665946067930167]:6.477002960723E-2,(91[&location="Northeast",location.rate=0.06665946067930167]:2.578924503563E-2,90[&location="Northeast",location.rate=0.06665946067930167]:2.578924503563E-2)[&location="Northeast",location.rate=0.06665946067930167]:3.89807845716E-2)[&location="Northeast",location.rate=0.06665946067930167]:9.468453485672E-2,88[&location="Northeast",location.rate=0.06665946067930167]:1.457559343269E-1)[&location="Northeast",location.rate=0.06665946067930167]:4.335140326846E-2)[&location="Northeast",location.rate=0.06665946067930167]:8.120966229646E-2,(83[&location="Northeast",location.rate=0.06665946067930167]:1.128092611211E-1,(85[&location="Northeast",location.rate=0.06665946067930167]:1.020234437412E-1,((84[&location="Northeast",location.rate=0.06665946067930167]:2.484801561736E-3,93[&location="Northeast",location.rate=0.06665946067930167]:1.618343169875E-2)[&location="Northeast",location.rate=0.06665946067930167]:3.506188970131E-3,86[&location="Northeast",location.rate=0.06665946067930167]:5.990990531866E-3)[&location="Northeast",location.rate=0.06665946067930167]:9.603245320937E-2)[&location="Northeast",location.rate=0.06665946067930167]:1.078581737987E-2)[&location="Northeast",location.rate=0.06665946067930167]:1.575077387707E-1)[&location="Northeast",location.rate=0.06665946067930167]:3.991560627926E-2,89[&location="Northeast",location.rate=0.06665946067930167]:3.239312363081E-1)[&location="Northeast",location.rate=0.06665946067930167]:1.498293062833E0)[&location="RJ",location.rate=0.06665946067930167]:3.247229072918E-1,((((141[&location="RJ",location.rate=0.06665946067930167]:4.870772994911E-1,(145[&location="RJ",location.rate=0.06665946067930167]:3.752294470745E-1,144[&location="RJ",location.rate=0.06665946067930167]:3.697499950196E-1)[&location="RJ",location.rate=0.06665946067930167]:1.145875784442E-1)[&location="RJ",location.rate=0.06665946067930167]:9.013336566589E-2,142[&location="RJ",location.rate=0.06665946067930167]:5.799503911846E-1)[&location="RJ",location.rate=0.06665946067930167]:1.015965087772E0,((((113[&location="RJ",location.rate=0.06665946067930167]:5.827110944184E-1,112[&location="RJ",location.rate=0.06665946067930167]:5.827110944184E-1)[&location="RJ",location.rate=0.06665946067930167]:2.900702144302E-1,((14[&location="RJ",location.rate=0.06665946067930167]:3.026507576731E-1,17[&location="RJ",location.rate=0.06665946067930167]:3.410069220568E-1)[&location="RJ",location.rate=0.06665946067930167]:5.068023772485E-1,(9[&location="RJ",location.rate=0.06665946067930167]:5.89132963198E-1,(4[&location="RJ",location.rate=0.06665946067930167]:1.806734187298E-1,30[&location="RJ",location.rate=0.06665946067930167]:3.532761584558E-1)[&location="RJ",location.rate=0.06665946067930167]:3.591444759751E-1)[&location="RJ",location.rate=0.06665946067930167]:2.121009936415E-1)[&location="RJ",location.rate=0.06665946067930167]:6.332817392696E-2)[&location="RJ",location.rate=0.06665946067930167]:7.353806601581E-2,((117[&location="RJ",location.rate=0.06665946067930167]:5.498802578308E-1,110[&location="RJ",location.rate=0.06665946067930167]:5.416610797485E-1)[&location="RJ",location.rate=0.06665946067930167]:1.195478613345E-1,105[&location="RJ",location.rate=0.06665946067930167]:6.392911328639E-1)[&location="RJ",location.rate=0.06665946067930167]:2.796309817267E-1)[&location="RJ",location.rate=0.06665946067930167]:2.740700488066E-1,((116[&location="RJ",location.rate=0.06665946067930167]:7.629290149786E-1,((148[&location="RJ",location.rate=0.06665946067930167]:2.874207134252E-1,143[&location="RJ",location.rate=0.06665946067930167]:2.846809873979E-1)[&location="RJ",location.rate=0.06665946067930167]:4.766557123489E-1,(111[&location="RJ",location.rate=0.06665946067930167]:5.456921174613E-1,(104[&location="RJ",location.rate=0.06665946067930167]:4.455214800899E-1,(106[&location="RJ",location.rate=0.06665946067930167]:3.876267007777E-1,139[&location="RJ",location.rate=0.06665946067930167]:5.794075226955E-1)[&location="RJ",location.rate=0.06665946067930167]:5.789477931216E-2)[&location="RJ",location.rate=0.06665946067930167]:8.373228120706E-2)[&location="RJ",location.rate=0.06665946067930167]:2.567404726963E-1)[&location="RJ",location.rate=0.06665946067930167]:3.720875358818E-2)[&location="RJ",location.rate=0.06665946067930167]:1.322746259256E-2,((108[&location="RJ",location.rate=0.06665946067930167]:3.962697019206E-1,((114[&location="RJ",location.rate=0.06665946067930167]:2.610450781954E-1,107[&location="RJ",location.rate=0.06665946067930167]:3.213190507981E-1)[&location="RJ",location.rate=0.06665946067930167]:4.130194958627E-3,109[&location="RJ",location.rate=0.06665946067930167]:3.446273279485E-1)[&location="RJ",location.rate=0.06665946067930167]:7.35601821912E-2)[&location="RJ",location.rate=0.06665946067930167]:2.230597142467E-1,((19[&location="RJ",location.rate=0.06665946067930167]:3.436544841844E-1,13[&location="RJ",location.rate=0.06665946067930167]:3.052983198007E-1)[&location="RJ",location.rate=0.06665946067930167]:2.567688081928E-1,115[&location="RJ",location.rate=0.06665946067930167]:4.798753471717E-1)[&location="RJ",location.rate=0.06665946067930167]:8.191982242016E-2)[&location="RJ",location.rate=0.06665946067930167]:2.143613079794E-1)[&location="RJ",location.rate=0.06665946067930167]:3.620411652779E-1)[&location="RJ",location.rate=0.06665946067930167]:2.029233155594E-1)[&location="RJ",location.rate=0.06665946067930167]:4.875770828539E-2,(((23[&location="RJ",location.rate=0.06665946067930167]:6.797267592565E-1,(25[&location="RJ",location.rate=0.06665946067930167]:5.166843233184E-1,20[&location="RJ",location.rate=0.06665946067930167]:4.975062411267E-1)[&location="RJ",location.rate=0.06665946067930167]:1.740013400478E-1)[&location="RJ",location.rate=0.06665946067930167]:1.53442996575E-1,(140[&location="RJ",location.rate=0.06665946067930167]:5.406675160852E-1,11[&location="RJ",location.rate=0.06665946067930167]:5.59845598277E-1)[&location="RJ",location.rate=0.06665946067930167]:1.883926507053E-1)[&location="RJ",location.rate=0.06665946067930167]:6.48990821526E-1,((((21[&location="RJ",location.rate=0.06665946067930167]:6.313194538146E-1,28[&location="RJ",location.rate=0.06665946067930167]:6.559769880611E-1)[&location="RJ",location.rate=0.06665946067930167]:2.31151940396E-1,1[&location="RJ",location.rate=0.06665946067930167]:1.008275585942E-1)[&location="RJ",location.rate=0.06665946067930167]:4.791420883708E-2,24[&location="RJ",location.rate=0.06665946067930167]:9.295636852395E-1)[&location="RJ",location.rate=0.06665946067930167]:4.735945919621E-1,102[&location="RJ",location.rate=0.06665946067930167]:2.415144415853E-1)[&location="RJ",location.rate=0.06665946067930167]:8.996120426554E-2)[&location="RJ",location.rate=0.06665946067930167]:6.662219892542E-2)[&location="RJ",location.rate=0.06665946067930167]:1.9816443015E-1)[&location="RJ",location.rate=0.06665946067930167]:2.36401597275E-1,101[&location="RJ",location.rate=0.06665946067930167]:8.271844201463E-1)[&location="RJ",location.rate=0.06665946067930167]:6.138041846023E-1)[&location="RJ",location.rate=0.06665946067930167]:5.575997998894E-2,(16[&location="RJ",location.rate=0.06665946067930167]:2.606080474896E0,146[&location="RJ",location.rate=0.06665946067930167]:6.40806128014E-1)[&location="RJ",location.rate=0.06665946067930167]:2.996876964657E-3)[&location="RJ",location.rate=0.06665946067930167]:2.935373603936E-2,147[&location="RJ",location.rate=0.06665946067930167]:6.103152109635E-1)[&location="RJ",location.rate=0.06665946067930167]:2.731317305608E-2,40[&location="RJ",location.rate=0.06665946067930167]:5.802513348392E-1)[&location="RJ",location.rate=0.06665946067930167]:9.067635236476E-2,(((98[&location="RJ",location.rate=0.06665946067930167]:7.381662208331E-1,(99[&location="RJ",location.rate=0.06665946067930167]:5.886841564893E-1,96[&location="RJ",location.rate=0.06665946067930167]:5.531650308064E-1)[&location="RJ",location.rate=0.06665946067930167]:1.713399878411E-1)[&location="RJ",location.rate=0.06665946067930167]:3.652933098734E-2,(97[&location="RJ",location.rate=0.06665946067930167]:5.574317896727E-1,((100[&location="RJ",location.rate=0.06665946067930167]:4.811833169624E-1,94[&location="RJ",location.rate=0.06665946067930167]:4.811833169624E-1)[&location="RJ",location.rate=0.06665946067930167]:1.941276350957E-2,95[&location="RJ",location.rate=0.06665946067930167]:5.85295534024E-1)[&location="RJ",location.rate=0.06665946067930167]:1.8251876931E-1)[&location="RJ",location.rate=0.06665946067930167]:1.781021023524E-2)[&location="RJ",location.rate=0.06665946067930167]:1.555572733868E-2,39[&location="RJ",location.rate=0.06665946067930167]:6.618359786129E-1)[&location="RJ",location.rate=0.06665946067930167]:9.091708591119E-3)[&location="RJ",location.rate=0.06665946067930167]:5.887144251252E-2,38[&location="Northeast",location.rate=0.06665946067930167]:6.614931187874E-1)[&location="RJ",location.rate=0.06665946067930167]:5.237185115663E-1,(((((((43[&location="Northeast",location.rate=0.06665946067930167]:5.857570100415E-1,46[&location="Northeast",location.rate=0.06665946067930167]:5.857570100415E-1)[&location="Northeast",location.rate=0.06665946067930167]:2.5146454895E-2,((42[&location="Northeast",location.rate=0.06665946067930167]:4.011268796174E-1,41[&location="Northeast",location.rate=0.06665946067930167]:3.956623987432E-1)[&location="Northeast",location.rate=0.06665946067930167]:2.569738825462E-2,48[&location="Northeast",location.rate=0.06665946067930167]:4.650756339923E-1)[&location="Northeast",location.rate=0.06665946067930167]:1.348988691957E-1)[&location="Northeast",location.rate=0.06665946067930167]:1.953872454875E-1,51[&location="Northeast",location.rate=0.06665946067930167]:7.789683060525E-1)[&location="Northeast",location.rate=0.06665946067930167]:3.082324548503E-3,((50[&location="Northeast",location.rate=0.06665946067930167]:6.058691920302E-1,49[&location="Northeast",location.rate=0.06665946067930167]:6.058691920302E-1)[&location="Northeast",location.rate=0.06665946067930167]:1.597767147193E-1,(47[&location="Northeast",location.rate=0.06665946067930167]:4.518840517412E-1,44[&location="Northeast",location.rate=0.06665946067930167]:4.464195708669E-1)[&location="Northeast",location.rate=0.06665946067930167]:3.465487402541E-1)[&location="Northeast",location.rate=0.06665946067930167]:1.094024297728E-2)[&location="Northeast",location.rate=0.06665946067930167]:2.33620869613E-2,45[&location="Northeast",location.rate=0.06665946067930167]:8.245384006225E-1)[&location="Northeast",location.rate=0.06665946067930167]:1.736047036223E-1,((((64[&location="Centre-West",location.rate=0.06665946067930167]:2.879741076636E-1,(62[&location="Centre-West",location.rate=0.06665946067930167]:2.282146634347E-1,60[&location="Centre-West",location.rate=0.06665946067930167]:3.643384151699E-2)[&location="Centre-West",location.rate=0.06665946067930167]:1.008553346399E-1)[&location="Centre-West",location.rate=0.06665946067930167]:8.568594571699E-2,65[&location="Centre-West",location.rate=0.06665946067930167]:2.229751218738E-1)[&location="Centre-West",location.rate=0.06665946067930167]:2.177947984047E-1,(63[&location="Centre-West",location.rate=0.06665946067930167]:6.856704414558E-2,61[&location="Centre-West",location.rate=0.06665946067930167]:1.096629345566E-1)[&location="Centre-West",location.rate=0.06665946067930167]:5.228878076397E-1)[&location="Centre-West",location.rate=0.06665946067930167]:9.188680134152E-1,((((132[&location="North",location.rate=0.06665946067930167]:1.214906399009E-1,129[&location="North",location.rate=0.06665946067930167]:1.187509138735E-1)[&location="North",location.rate=0.06665946067930167]:9.467419720721E-2,(130[&location="North",location.rate=0.06665946067930167]:1.768064595512E-1,131[&location="North",location.rate=0.06665946067930167]:1.795461855786E-1)[&location="North",location.rate=0.06665946067930167]:3.661865152953E-2)[&location="North",location.rate=0.06665946067930167]:3.839506659394E-1,(118[&location="Northeast",location.rate=0.06665946067930167]:5.889432579239E-1,69[&location="North",location.rate=0.06665946067930167]:5.999021620336E-1)[&location="Northeast",location.rate=0.06665946067930167]:1.454188204662E-1)[&location="Northeast",location.rate=0.06665946067930167]:6.315552667416E-1,128[&location="North",location.rate=0.06665946067930167]:1.226191317734E0)[&location="Northeast",location.rate=0.06665946067930167]:1.855014104798E-1)[&location="Northeast",location.rate=0.06665946067930167]:3.598465883219E-1)[&location="Northeast",location.rate=0.06665946067930167]:1.633568082239E-1,((36[&location="Northeast",location.rate=0.06665946067930167]:3.219576303609E-1,127[&location="Centre-West",location.rate=0.06665946067930167]:2.842505575566E0)[&location="Northeast",location.rate=0.06665946067930167]:9.25606585474E-3,(121[&location="Northeast",location.rate=0.06665946067930167]:2.151901569717E0,35[&location="Northeast",location.rate=0.06665946067930167]:2.587417245715E-2)[&location="Northeast",location.rate=0.06665946067930167]:2.587641812928E-1)[&location="Northeast",location.rate=0.06665946067930167]:1.214906477224E-1)[&location="Northeast",location.rate=0.06665946067930167]:1.767171823659E-1)[&location="Northeast",location.rate=0.06665946067930167]:1.97900366337E-1,((66[&location="North",location.rate=0.06665946067930167]:1.326280740846E-1,(126[&location="Northeast",location.rate=0.06665946067930167]:1.115691809843E0,(((135[&location="Northeast",location.rate=0.06665946067930167]:4.542045274643E-1,(138[&location="Northeast",location.rate=0.06665946067930167]:2.138910022789E-1,136[&location="Northeast",location.rate=0.06665946067930167]:8.238415296367E-2)[&location="Northeast",location.rate=0.06665946067930167]:4.403135251855E-1)[&location="Northeast",location.rate=0.06665946067930167]:1.242417743258E-1,120[&location="Northeast",location.rate=0.06665946067930167]:8.305010963107E-1)[&location="Northeast",location.rate=0.06665946067930167]:9.625632294481E-1,119[&location="Northeast",location.rate=0.06665946067930167]:1.888954736718E0)[&location="Northeast",location.rate=0.06665946067930167]:1.243959576946E-2)[&location="Northeast",location.rate=0.06665946067930167]:2.641104539262E-1)[&location="Northeast",location.rate=0.06665946067930167]:4.359822220845E-1,((122[&location="Northeast",location.rate=0.06665946067930167]:3.483871360321E-1,(124[&location="Northeast",location.rate=0.06665946067930167]:1.525297532977E-1,123[&location="Northeast",location.rate=0.06665946067930167]:1.552619937348E-1)[&location="Northeast",location.rate=0.06665946067930167]:1.931251422973E-1)[&location="Northeast",location.rate=0.06665946067930167]:5.770222626603E-1,67[&location="North",location.rate=0.06665946067930167]:4.241368483517E-1)[&location="Northeast",location.rate=0.06665946067930167]:1.444734478173E-1)[&location="Northeast",location.rate=0.06665946067930167]:2.121362540062E-1)[&location="Northeast",location.rate=0.06665946067930167]:1.8201635027E-2,(((57[&location="Northeast",location.rate=0.06665946067930167]:5.683990628031E-1,(((59[&location="Northeast",location.rate=0.06665946067930167]:3.989956014652E-1,37[&location="Northeast",location.rate=0.06665946067930167]:4.372469675854E-1)[&location="Northeast",location.rate=0.06665946067930167]:6.267878158122E-2,(54[&location="Northeast",location.rate=0.06665946067930167]:3.816962735328E-1,58[&location="Northeast",location.rate=0.06665946067930167]:4.390733227131E-1)[&location="Northeast",location.rate=0.06665946067930167]:4.172674339341E-2)[&location="Northeast",location.rate=0.06665946067930167]:5.93004231335E-2,(56[&location="Northeast",location.rate=0.06665946067930167]:3.393799912636E-1,55[&location="Northeast",location.rate=0.06665946067930167]:3.393799912636E-1)[&location="Northeast",location.rate=0.06665946067930167]:1.733980936047E-1)[&location="Northeast",location.rate=0.06665946067930167]:4.469201618606E-2)[&location="Northeast",location.rate=0.06665946067930167]:3.623829950356E-1,68[&location="North",location.rate=0.06665946067930167]:8.788694895326E-1)[&location="Northeast",location.rate=0.06665946067930167]:4.45109144658E-1,(((((75[&location="North",location.rate=0.06665946067930167]:5.934831595848E-1,((74[&location="North",location.rate=0.06665946067930167]:4.116455507447E-1,70[&location="North",location.rate=0.06665946067930167]:3.732893863612E-1)[&location="North",location.rate=0.06665946067930167]:6.598668583138E-2,76[&location="North",location.rate=0.06665946067930167]:4.77632236576E-1)[&location="North",location.rate=0.06665946067930167]:1.158509230088E-1)[&location="North",location.rate=0.06665946067930167]:1.593621850977E-1,(((77[&location="North",location.rate=0.06665946067930167]:4.401401847131E-1,(81[&location="North",location.rate=0.06665946067930167]:2.029039263852E-1,80[&location="North",location.rate=0.06665946067930167]:2.029039263852E-1)[&location="North",location.rate=0.06665946067930167]:1.934006418895E-1)[&location="North",location.rate=0.06665946067930167]:9.421714582816E-3,73[&location="North",location.rate=0.06665946067930167]:4.550413513507E-1)[&location="North",location.rate=0.06665946067930167]:8.882897322641E-3,((71[&location="North",location.rate=0.06665946067930167]:2.646433805722E-1,(72[&location="North",location.rate=0.06665946067930167]:1.224967698125E-2,78[&location="North",location.rate=0.06665946067930167]:3.416748520056E-2)[&location="North",location.rate=0.06665946067930167]:2.578731556457E-1)[&location="North",location.rate=0.06665946067930167]:1.120775822011E-1,(82[&location="North",location.rate=0.06665946067930167]:4.077244101863E-1,79[&location="North",location.rate=0.06665946067930167]:3.995052321042E-1)[&location="North",location.rate=0.06665946067930167]:4.612990943155E-3)[&location="North",location.rate=0.06665946067930167]:1.871013521511E-2)[&location="North",location.rate=0.06665946067930167]:2.889210960092E-1)[&location="North",location.rate=0.06665946067930167]:8.215968254744E-1,((134[&location="Northeast",location.rate=0.06665946067930167]:4.994275429181E-1,(137[&location="Northeast",location.rate=0.06665946067930167]:3.642327548706E-1,133[&location="Northeast",location.rate=0.06665946067930167]:3.231368644596E-1)[&location="Northeast",location.rate=0.06665946067930167]:2.064276647597E-1)[&location="Northeast",location.rate=0.06665946067930167]:9.19643705719E-1,53[&location="Northeast",location.rate=0.06665946067930167]:6.671287379701E-1)[&location="Northeast",location.rate=0.06665946067930167]:1.608503735748E-1)[&location="Northeast",location.rate=0.06665946067930167]:9.960427358733E-2,(52[&location="Northeast",location.rate=0.06665946067930167]:6.199133223E-1,(103[&location="RJ",location.rate=0.06665946067930167]:9.692217842351E-1,((12[&location="RJ",location.rate=0.06665946067930167]:3.69897511287E-1,5[&location="RJ",location.rate=0.06665946067930167]:3.315413469035E-1)[&location="RJ",location.rate=0.06665946067930167]:1.738015053487E-1,29[&location="RJ",location.rate=0.06665946067930167]:6.505483317042E-1)[&location="RJ",location.rate=0.06665946067930167]:5.515501648597E-1)[&location="RJ",location.rate=0.06665946067930167]:1.314985272626E0)[&location="Northeast",location.rate=0.06665946067930167]:3.158667841435E-1)[&location="Northeast",location.rate=0.06665946067930167]:7.124192529876E-1,125[&location="Northeast",location.rate=0.06665946067930167]:1.429620124458E0)[&location="Northeast",location.rate=0.06665946067930167]:6.102517639882E-2)[&location="Northeast",location.rate=0.06665946067930167]:2.269018878392E-2)[&location="Northeast",location.rate=0.06665946067930167]:8.394115933321E-2)[&location="Northeast",location.rate=0.06665946067930167]:3.115858108747E-3,32[&location="Northeast",location.rate=0.06665946067930167]:1.073695795016E-3)[&location="Northeast",location.rate=0.06665946067930167]:2.014775880971E-2,33[&location="Northeast",location.rate=0.06665946067930167]:2.670090665944E-2)[&location="Northeast"];
tree STATE_3398000 [&joint=-69.3283696082511,lnP=-69.3283696082511] = [&R] ((33[&location="Northeast",location.rate=0.06462349956078718]:1.15088217709E-3,((((68[&location="North",location.rate=0.06462349956078718]:6.246403334859E-1,(((59[&location="Northeast",location.rate=0.06462349956078718]:2.145792093663E-1,(37[&location="Northeast",location.rate=0.06462349956078718]:1.893618292503E-1,(58[&location="Northeast",location.rate=0.06462349956078718]:8.662573113524E-2,54[&location="Northeast",location.rate=0.06462349956078718]:2.924868195491E-2)[&location="Northeast",location.rate=0.06462349956078718]:8.36104150549E-2)[&location="Northeast",location.rate=0.06462349956078718]:6.346874623622E-2)[&location="Northeast",location.rate=0.06462349956078718]:1.423328740673E-1,(56[&location="Northeast",location.rate=0.06462349956078718]:2.221375075748E-1,55[&location="Northeast",location.rate=0.06462349956078718]:2.221375075748E-1)[&location="Northeast",location.rate=0.06462349956078718]:1.265778545472E-1)[&location="Northeast",location.rate=0.06462349956078718]:1.363938036775E-1,57[&location="Northeast",location.rate=0.06462349956078718]:4.960381275482E-1)[&location="Northeast",location.rate=0.06462349956078718]:1.805147742438E-1)[&location="Northeast",location.rate=0.06462349956078718]:1.799252747889E-1,(((53[&location="Northeast",location.rate=0.06462349956078718]:6.571670921618E-1,(((77[&location="North",location.rate=0.06462349956078718]:4.706442089597E-1,((71[&location="North",location.rate=0.06462349956078718]:3.226239018508E-1,(79[&location="North",location.rate=0.06462349956078718]:2.717064046833E-1,((72[&location="North",location.rate=0.06462349956078718]:1.905060407533E-1,78[&location="North",location.rate=0.06462349956078718]:2.124238489726E-1)[&location="North",location.rate=0.06462349956078718]:4.743098011054E-2,82[&location="North",location.rate=0.06462349956078718]:2.680740071652E-1)[&location="North",location.rate=0.06462349956078718]:1.185157560018E-2)[&location="North",location.rate=0.06462349956078718]:7.831475744151E-2)[&location="North",location.rate=0.06462349956078718]:3.658748465922E-2,((81[&location="North",location.rate=0.06462349956078718]:9.165477298136E-2,80[&location="North",location.rate=0.06462349956078718]:9.165477298136E-2)[&location="North",location.rate=0.06462349956078718]:1.837986141527E-1,73[&location="North",location.rate=0.06462349956078718]:3.247684556272E-1)[&location="North",location.rate=0.06462349956078718]:1.029360815677E-1)[&location="North",location.rate=0.06462349956078718]:4.841912381955E-2)[&location="North",location.rate=0.06462349956078718]:8.966279331932E-2,(((70[&location="North",location.rate=0.06462349956078718]:2.413350349162E-1,76[&location="North",location.rate=0.06462349956078718]:2.796911992996E-1)[&location="North",location.rate=0.06462349956078718]:1.416549010751E-2,74[&location="North",location.rate=0.06462349956078718]:2.938566894072E-1)[&location="North",location.rate=0.06462349956078718]:5.927793705536E-2,75[&location="North",location.rate=0.06462349956078718]:3.531346264625E-1)[&location="North",location.rate=0.06462349956078718]:2.126518278712E-1)[&location="North",location.rate=0.06462349956078718]:6.831602960161E-1,(133[&location="Northeast",location.rate=0.06462349956078718]:3.921750745921E-1,(134[&location="Northeast",location.rate=0.06462349956078718]:2.723044383934E-1,137[&location="Northeast",location.rate=0.06462349956078718]:3.435373151056E-1)[&location="Northeast",location.rate=0.06462349956078718]:8.973364989757E-2)[&location="Northeast",location.rate=0.06462349956078718]:8.923881141138E-1)[&location="Northeast",location.rate=0.06462349956078718]:1.546834004241E-1)[&location="Northeast",location.rate=0.06462349956078718]:2.021454197959E-3,((((12[&location="RJ",location.rate=0.06462349956078718]:1.265338006385E-1,5[&location="RJ",location.rate=0.06462349956078718]:8.817763625504E-2)[&location="RJ",location.rate=0.06462349956078718]:2.638976984705E-1,29[&location="RJ",location.rate=0.06462349956078718]:4.972808141775E-1)[&location="RJ",location.rate=0.06462349956078718]:2.467422938534E-1,103[&location="RJ",location.rate=0.06462349956078718]:5.111463957021E-1)[&location="RJ",location.rate=0.06462349956078718]:1.763301865118E0,52[&location="Northeast",location.rate=0.06462349956078718]:6.101545262591E-1)[&location="Northeast",location.rate=0.06462349956078718]:5.723074141205E-2)[&location="Northeast",location.rate=0.06462349956078718]:4.832745504972E-1,125[&location="Northeast",location.rate=0.06462349956078718]:9.320805831957E-1)[&location="Northeast",location.rate=0.06462349956078718]:3.915169174586E-2)[&location="Northeast",location.rate=0.06462349956078718]:3.711467189262E-1,((((((((147[&location="RJ",location.rate=0.06462349956078718]:5.458386105574E-1,146[&location="RJ",location.rate=0.06462349956078718]:6.08680140612E-1)[&location="RJ",location.rate=0.06462349956078718]:7.616037391793E-2,39[&location="RJ",location.rate=0.06462349956078718]:5.64621935295E-1)[&location="RJ",location.rate=0.06462349956078718]:3.120732744545E-2,40[&location="RJ",location.rate=0.06462349956078718]:5.958292627405E-1)[&location="RJ",location.rate=0.06462349956078718]:6.258946084314E-2,(((98[&location="RJ",location.rate=0.06462349956078718]:5.727043325389E-1,((((3[&location="RJ",location.rate=0.06462349956078718]:6.089143393701E-1,(((10[&location="RJ",location.rate=0.06462349956078718]:2.819812017212E-1,15[&location="RJ",location.rate=0.06462349956078718]:3.203373661046E-1)[&location="RJ",location.rate=0.06462349956078718]:1.800388518133E-1,18[&location="RJ",location.rate=0.06462349956078718]:5.085953960002E-1)[&location="RJ",location.rate=0.06462349956078718]:6.313846435194E-2,6[&location="RJ",location.rate=0.06462349956078718]:5.087201617221E-1)[&location="RJ",location.rate=0.06462349956078718]:1.522489721685E-1)[&location="RJ",location.rate=0.06462349956078718]:1.412169769997E-2,((((((84[&location="Northeast",location.rate=0.06462349956078718]:3.043659857109E-4,93[&location="Northeast",location.rate=0.06462349956078718]:1.400299612273E-2)[&location="Northeast",location.rate=0.06462349956078718]:3.262128841709E-2,85[&location="Northeast",location.rate=0.06462349956078718]:3.29256544028E-2)[&location="Northeast",location.rate=0.06462349956078718]:1.081153271288E-1,(86[&location="Northeast",location.rate=0.06462349956078718]:1.280086738912E-2,83[&location="Northeast",location.rate=0.06462349956078718]:1.280086738912E-2)[&location="Northeast",location.rate=0.06462349956078718]:1.282401141425E-1)[&location="Northeast",location.rate=0.06462349956078718]:2.507534650937E-2,87[&location="Northeast",location.rate=0.06462349956078718]:1.66116328041E-1)[&location="Northeast",location.rate=0.06462349956078718]:1.528698977424E-2,((90[&location="Northeast",location.rate=0.06462349956078718]:2.973450184313E-2,91[&location="Northeast",location.rate=0.06462349956078718]:2.973450184313E-2)[&location="Northeast",location.rate=0.06462349956078718]:9.654358755721E-2,92[&location="Northeast",location.rate=0.06462349956078718]:1.262780894003E-1)[&location="Northeast",location.rate=0.06462349956078718]:6.882385855189E-2)[&location="Northeast",location.rate=0.06462349956078718]:1.293355668614E-1,(88[&location="Northeast",location.rate=0.06462349956078718]:8.767946637448E-2,89[&location="Northeast",location.rate=0.06462349956078718]:1.013780965115E-1)[&location="Northeast",location.rate=0.06462349956078718]:2.230594183021E-1)[&location="Northeast",location.rate=0.06462349956078718]:8.520231797906E-1)[&location="RJ",location.rate=0.06462349956078718]:7.446593524493E-1,(((((11[&location="RJ",location.rate=0.06462349956078718]:4.30194990627E-1,140[&location="RJ",location.rate=0.06462349956078718]:4.110169084353E-1)[&location="RJ",location.rate=0.06462349956078718]:3.7164228912E-1,((20[&location="RJ",location.rate=0.06462349956078718]:6.095326472258E-1,25[&location="RJ",location.rate=0.06462349956078718]:6.287107294175E-1)[&location="RJ",location.rate=0.06462349956078718]:1.020794487628E-1,23[&location="RJ",location.rate=0.06462349956078718]:7.198312740706E-1)[&location="RJ",location.rate=0.06462349956078718]:1.669375125257E-1)[&location="RJ",location.rate=0.06462349956078718]:3.131612664783E-1,102[&location="RJ",location.rate=0.06462349956078718]:4.924512156782E-2)[&location="RJ",location.rate=0.06462349956078718]:5.115354058804E-2,(24[&location="RJ",location.rate=0.06462349956078718]:9.692363284491E-1,(1[&location="RJ",location.rate=0.06462349956078718]:5.143125268362E-2,(21[&location="RJ",location.rate=0.06462349956078718]:3.655362164311E-1,28[&location="RJ",location.rate=0.06462349956078718]:3.901937506775E-1)[&location="RJ",location.rate=0.06462349956078718]:4.47538871869E-1)[&location="RJ",location.rate=0.06462349956078718]:1.369831579573E-1)[&location="RJ",location.rate=0.06462349956078718]:2.928061693231E-1)[&location="RJ",location.rate=0.06462349956078718]:4.868045142398E-2,(((((148[&location="RJ",location.rate=0.06462349956078718]:2.608826911406E-1,143[&location="RJ",location.rate=0.06462349956078718]:2.581429651132E-1)[&location="RJ",location.rate=0.06462349956078718]:3.165400987757E-1,(116[&location="RJ",location.rate=0.06462349956078718]:4.498701113338E-1,(139[&location="RJ",location.rate=0.06462349956078718]:5.562049763938E-1,(111[&location="RJ",location.rate=0.06462349956078718]:3.799748840974E-1,106[&location="RJ",location.rate=0.06462349956078718]:3.635365279331E-1)[&location="RJ",location.rate=0.06462349956078718]:8.87626542994E-4)[&location="RJ",location.rate=0.06462349956078718]:1.457199294605E-1)[&location="RJ",location.rate=0.06462349956078718]:8.91965141988E-2)[&location="RJ",location.rate=0.06462349956078718]:2.131283688343E-1,((((112[&location="RJ",location.rate=0.06462349956078718]:2.34069905371E-1,(114[&location="RJ",location.rate=0.06462349956078718]:4.429523294224E-3,104[&location="RJ",location.rate=0.06462349956078718]:6.4703495897E-2)[&location="RJ",location.rate=0.06462349956078718]:1.47448601255E-1)[&location="RJ",location.rate=0.06462349956078718]:1.370884663453E-1,109[&location="RJ",location.rate=0.06462349956078718]:3.68418645689E-1)[&location="RJ",location.rate=0.06462349956078718]:1.194059074097E-1,(107[&location="RJ",location.rate=0.06462349956078718]:3.420523509059E-1,108[&location="RJ",location.rate=0.06462349956078718]:3.393126248785E-1)[&location="RJ",location.rate=0.06462349956078718]:1.265941200011E-1)[&location="RJ",location.rate=0.06462349956078718]:1.29265335261E-1,(115[&location="RJ",location.rate=0.06462349956078718]:4.177889227872E-1,(19[&location="RJ",location.rate=0.06462349956078718]:4.939522001496E-1,13[&location="RJ",location.rate=0.06462349956078718]:4.555960357659E-1)[&location="RJ",location.rate=0.06462349956078718]:4.438466784313E-2)[&location="RJ",location.rate=0.06462349956078718]:1.198489107779E-1)[&location="RJ",location.rate=0.06462349956078718]:2.145571608018E-1)[&location="RJ",location.rate=0.06462349956078718]:9.772655115602E-2,((((30[&location="RJ",location.rate=0.06462349956078718]:4.368510908546E-1,4[&location="RJ",location.rate=0.06462349956078718]:2.642483511286E-1)[&location="RJ",location.rate=0.06462349956078718]:1.463821091284E-1,(9[&location="RJ",location.rate=0.06462349956078718]:4.575581022576E-1,117[&location="RJ",location.rate=0.06462349956078718]:4.685170063673E-1)[&location="RJ",location.rate=0.06462349956078718]:2.387426492538E-3)[&location="RJ",location.rate=0.06462349956078718]:1.273187918164E-1,(14[&location="RJ",location.rate=0.06462349956078718]:4.620759622932E-1,17[&location="RJ",location.rate=0.06462349956078718]:5.004321266769E-1)[&location="RJ",location.rate=0.06462349956078718]:1.334075363554E-1)[&location="RJ",location.rate=0.06462349956078718]:1.857936414254E-2,((105[&location="RJ",location.rate=0.06462349956078718]:3.435794103047E-1,110[&location="RJ",location.rate=0.06462349956078718]:3.654972185238E-1)[&location="RJ",location.rate=0.06462349956078718]:1.340002933369E-1,113[&location="RJ",location.rate=0.06462349956078718]:5.049769639154E-1)[&location="RJ",location.rate=0.06462349956078718]:1.090858988758E-1)[&location="RJ",location.rate=0.06462349956078718]:3.180504635536E-1)[&location="RJ",location.rate=0.06462349956078718]:2.134877247243E-1,(142[&location="RJ",location.rate=0.06462349956078718]:6.770086716362E-1,(141[&location="RJ",location.rate=0.06462349956078718]:6.254479172689E-1,(145[&location="RJ",location.rate=0.06462349956078718]:5.456291826497E-1,144[&location="RJ",location.rate=0.06462349956078718]:5.401497305947E-1)[&location="RJ",location.rate=0.06462349956078718]:8.255846064681E-2)[&location="RJ",location.rate=0.06462349956078718]:4.882102833968E-2)[&location="RJ",location.rate=0.06462349956078718]:6.411951191591E-1)[&location="RJ",location.rate=0.06462349956078718]:7.745066525034E-2)[&location="RJ",location.rate=0.06462349956078718]:2.213560019669E-1)[&location="RJ",location.rate=0.06462349956078718]:4.863887716485E-1,101[&location="RJ",location.rate=0.06462349956078718]:8.513444351403E-1)[&location="RJ",location.rate=0.06462349956078718]:5.661087558461E-1)[&location="RJ",location.rate=0.06462349956078718]:7.70501426877E-3,(99[&location="RJ",location.rate=0.06462349956078718]:5.544503933943E-1,96[&location="RJ",location.rate=0.06462349956078718]:5.189312677114E-1)[&location="RJ",location.rate=0.06462349956078718]:4.78168769106E-2)[&location="RJ",location.rate=0.06462349956078718]:4.252918634327E-2,((94[&location="RJ",location.rate=0.06462349956078718]:4.076361362135E-1,100[&location="RJ",location.rate=0.06462349956078718]:4.076361362135E-1)[&location="RJ",location.rate=0.06462349956078718]:5.837432905195E-2,95[&location="RJ",location.rate=0.06462349956078718]:5.507099188175E-1)[&location="RJ",location.rate=0.06462349956078718]:8.315757608211E-2)[&location="RJ",location.rate=0.06462349956078718]:1.63895490979E-1)[&location="RJ",location.rate=0.06462349956078718]:7.769325895431E-3,16[&location="RJ",location.rate=0.06462349956078718]:2.751680975596E0)[&location="RJ",location.rate=0.06462349956078718]:8.256376142261E-2,(97[&location="RJ",location.rate=0.06462349956078718]:3.695295630738E-1,(2[&location="RJ",location.rate=0.06462349956078718]:5.447718681007E-1,(((26[&location="RJ",location.rate=0.06462349956078718]:4.811484451393E-1,(7[&location="RJ",location.rate=0.06462349956078718]:1.651028252486E-1,8[&location="RJ",location.rate=0.06462349956078718]:1.651028252486E-1)[&location="RJ",location.rate=0.06462349956078718]:2.091963048221E-1)[&location="RJ",location.rate=0.06462349956078718]:1.280377056501E-1,(22[&location="RJ",location.rate=0.06462349956078718]:2.695843148569E-1,27[&location="RJ",location.rate=0.06462349956078718]:2.860226710213E-1)[&location="RJ",location.rate=0.06462349956078718]:3.286429318228E-1)[&location="RJ",location.rate=0.06462349956078718]:2.087052814522E-2,31[&location="RJ",location.rate=0.06462349956078718]:6.73892295373E-1)[&location="RJ",location.rate=0.06462349956078718]:9.827683300179E-2)[&location="RJ",location.rate=0.06462349956078718]:1.852521749169E0)[&location="RJ",location.rate=0.06462349956078718]:3.081839964616E-1)[&location="RJ",location.rate=0.06462349956078718]:8.694376831995E-2,38[&location="Northeast",location.rate=0.06462349956078718]:7.673895682926E-1)[&location="Northeast",location.rate=0.06462349956078718]:4.053859784076E-1,(((35[&location="Northeast",location.rate=0.06462349956078718]:3.995640051213E-2,36[&location="Northeast",location.rate=0.06462349956078718]:8.653174297789E-2)[&location="Northeast",location.rate=0.06462349956078718]:3.536112825322E-3,(121[&location="Northeast",location.rate=0.06462349956078718]:1.740951419292E0,127[&location="Centre-West",location.rate=0.06462349956078718]:2.182047309703E0)[&location="Northeast",location.rate=0.06462349956078718]:4.285684913053E-1)[&location="Northeast",location.rate=0.06462349956078718]:3.622979313623E-1,((128[&location="North",location.rate=0.06462349956078718]:1.316225768437E0,(((69[&location="North",location.rate=0.06462349956078718]:1.019756351175E0,(131[&location="North",location.rate=0.06462349956078718]:2.521686207023E-1,(129[&location="North",location.rate=0.06462349956078718]:1.988201431759E-1,(132[&location="North",location.rate=0.06462349956078718]:1.197609036648E-1,130[&location="North",location.rate=0.06462349956078718]:1.170211776374E-1)[&location="North",location.rate=0.06462349956078718]:8.179896553844E-2)[&location="North",location.rate=0.06462349956078718]:5.06087514991E-2)[&location="North",location.rate=0.06462349956078718]:6.223822510201E-1)[&location="Northeast",location.rate=0.06462349956078718]:5.017792994841E-2,118[&location="Northeast",location.rate=0.06462349956078718]:1.058975377013E0)[&location="Northeast",location.rate=0.06462349956078718]:3.91580875041E-1,((((60[&location="Centre-West",location.rate=0.06462349956078718]:1.473789311111E-1,64[&location="Centre-West",location.rate=0.06462349956078718]:2.980638626178E-1)[&location="Centre-West",location.rate=0.06462349956078718]:4.497411608243E-2,65[&location="Centre-West",location.rate=0.06462349956078718]:1.923530471936E-1)[&location="Centre-West",location.rate=0.06462349956078718]:1.070032688997E-1,62[&location="Centre-West",location.rate=0.06462349956078718]:4.91137138011E-1)[&location="Centre-West",location.rate=0.06462349956078718]:3.821063652462E-1,(63[&location="Centre-West",location.rate=0.06462349956078718]:7.899983978953E-2,61[&location="Centre-West",location.rate=0.06462349956078718]:1.200957302006E-1)[&location="Centre-West",location.rate=0.06462349956078718]:7.531477730566E-1)[&location="Centre-West",location.rate=0.06462349956078718]:5.773127487972E-1)[&location="Northeast",location.rate=0.06462349956078718]:5.395543780309E-3)[&location="Northeast",location.rate=0.06462349956078718]:4.63224052186E-1,(45[&location="Northeast",location.rate=0.06462349956078718]:7.90721848577E-1,(((49[&location="Northeast",location.rate=0.06462349956078718]:4.617179181043E-1,50[&location="Northeast",location.rate=0.06462349956078718]:4.617179181043E-1)[&location="Northeast",location.rate=0.06462349956078718]:1.159823788706E-1,((44[&location="Northeast",location.rate=0.06462349956078718]:2.285568677464E-1,51[&location="Northeast",location.rate=0.06462349956078718]:2.066989442491E-1)[&location="Northeast",location.rate=0.06462349956078718]:1.423235141726E-1,47[&location="Northeast",location.rate=0.06462349956078718]:3.763448627932E-1)[&location="Northeast",location.rate=0.06462349956078718]:2.341423194274E-1)[&location="Northeast",location.rate=0.06462349956078718]:7.870806566811E-2,(46[&location="Northeast",location.rate=0.06462349956078718]:4.356823352162E-1,(43[&location="Northeast",location.rate=0.06462349956078718]:4.012575827574E-1,(42[&location="Northeast",location.rate=0.06462349956078718]:2.214298848816E-1,(48[&location="Northeast",location.rate=0.06462349956078718]:2.284491350264E-1,41[&location="Northeast",location.rate=0.06462349956078718]:1.847332880319E-1)[&location="Northeast",location.rate=0.06462349956078718]:3.123211597546E-2)[&location="Northeast",location.rate=0.06462349956078718]:1.306473700071E-1)[&location="Northeast",location.rate=0.06462349956078718]:3.44247524588E-2)[&location="Northeast",location.rate=0.06462349956078718]:2.535129126725E-1)[&location="Northeast",location.rate=0.06462349956078718]:1.097233219997E-1)[&location="Northeast",location.rate=0.06462349956078718]:2.15331759755E-1)[&location="Northeast",location.rate=0.06462349956078718]:1.55107747364E-1)[&location="Northeast",location.rate=0.06462349956078718]:1.64619655485E-1)[&location="Northeast",location.rate=0.06462349956078718]:5.758158924404E-2)[&location="Northeast",location.rate=0.06462349956078718]:1.132448865672E-1,(((120[&location="Northeast",location.rate=0.06462349956078718]:2.030070528127E0,((126[&location="Northeast",location.rate=0.06462349956078718]:6.911698114798E-1,((138[&location="Northeast",location.rate=0.06462349956078718]:2.213002523487E-1,136[&location="Northeast",location.rate=0.06462349956078718]:8.979340303346E-2)[&location="Northeast",location.rate=0.06462349956078718]:3.593148344185E-1,135[&location="Northeast",location.rate=0.06462349956078718]:3.806150867671E-1)[&location="Northeast",location.rate=0.06462349956078718]:7.483120418771E-1)[&location="Northeast",location.rate=0.06462349956078718]:4.201950373976E-1,119[&location="Northeast",location.rate=0.06462349956078718]:1.897067371521E0)[&location="Northeast",location.rate=0.06462349956078718]:2.288935675649E-1)[&location="Northeast",location.rate=0.06462349956078718]:8.240437943642E-2,66[&location="North",location.rate=0.06462349956078718]:1.754886061938E-1)[&location="Northeast",location.rate=0.06462349956078718]:2.152434510811E-1,(67[&location="North",location.rate=0.06462349956078718]:3.102894212873E-1,(122[&location="Northeast",location.rate=0.06462349956078718]:2.342336633883E-1,(124[&location="Northeast",location.rate=0.06462349956078718]:1.745917448939E-2,123[&location="Northeast",location.rate=0.06462349956078718]:2.019141492652E-2)[&location="Northeast",location.rate=0.06462349956078718]:2.140422484618E-1)[&location="Northeast",location.rate=0.06462349956078718]:5.773283082396E-1)[&location="Northeast",location.rate=0.06462349956078718]:8.044263598762E-2)[&location="Northeast",location.rate=0.06462349956078718]:3.505045187211E-1)[&location="Northeast",location.rate=0.06462349956078718]:1.393663609756E-1)[&location="Northeast",location.rate=0.06462349956078718]:8.043762429208E-2,(34[&location="Northeast",location.rate=0.06462349956078718]:3.889508368803E-2,32[&location="Northeast",location.rate=0.06462349956078718]:1.697727546895E-2)[&location="Northeast",location.rate=0.06462349956078718]:5.913177894551E-2)[&location="Northeast"];
tree STATE_3400000 [&joint=-69.28189125401843,lnP=-69.28189125401843] = [&R] (32[&location="Northeast",location.rate=0.04196722388101227]:6.786107999522E-2,(33[&location="Northeast",location.rate=0.04196722388101227]:4.029352104138E-2,((((66[&location="North",location.rate=0.04196722388101227]:2.685186921777E-1,((122[&location="Northeast",location.rate=0.04196722388101227]:2.237410678461E-1,(124[&location="Northeast",location.rate=0.04196722388101227]:1.94364826431E-1,123[&location="Northeast",location.rate=0.04196722388101227]:1.970970668681E-1)[&location="Northeast",location.rate=0.04196722388101227]:2.664400097797E-2)[&location="Northeast",location.rate=0.04196722388101227]:4.781253672812E-1,67[&location="North",location.rate=0.04196722388101227]:2.005938847866E-1)[&location="Northeast",location.rate=0.04196722388101227]:6.792480739105E-2)[&location="Northeast",location.rate=0.04196722388101227]:1.853650518383E-3,(126[&location="Northeast",location.rate=0.04196722388101227]:9.289668692143E-1,((((138[&location="Northeast",location.rate=0.04196722388101227]:2.070013419273E-1,136[&location="Northeast",location.rate=0.04196722388101227]:7.549449261212E-2)[&location="Northeast",location.rate=0.04196722388101227]:2.71658905012E-1,135[&location="Northeast",location.rate=0.04196722388101227]:2.786602469393E-1)[&location="Northeast",location.rate=0.04196722388101227]:3.731912043829E-1,119[&location="Northeast",location.rate=0.04196722388101227]:9.997966568016E-1)[&location="Northeast",location.rate=0.04196722388101227]:1.37498840846E-1,120[&location="Northeast",location.rate=0.04196722388101227]:1.041405086689E0)[&location="Northeast",location.rate=0.04196722388101227]:5.773738942104E-1)[&location="Northeast",location.rate=0.04196722388101227]:5.885796631668E-1)[&location="Northeast",location.rate=0.04196722388101227]:4.641588779312E-1,(((((101[&location="RJ",location.rate=0.04196722388101227]:1.41489671082E0,((((24[&location="RJ",location.rate=0.04196722388101227]:1.054852283991E0,((28[&location="RJ",location.rate=0.04196722388101227]:6.883192466408E-1,21[&location="RJ",location.rate=0.04196722388101227]:6.636617123944E-1)[&location="RJ",location.rate=0.04196722388101227]:2.217569720311E-1,1[&location="RJ",location.rate=0.04196722388101227]:1.23774848809E-1)[&location="RJ",location.rate=0.04196722388101227]:1.50255517374E-1)[&location="RJ",location.rate=0.04196722388101227]:5.322364293393E-1,(((11[&location="RJ",location.rate=0.04196722388101227]:6.240278038794E-1,140[&location="RJ",location.rate=0.04196722388101227]:6.048497216876E-1)[&location="RJ",location.rate=0.04196722388101227]:1.148881117523E-2,(20[&location="RJ",location.rate=0.04196722388101227]:6.889520609237E-1,(25[&location="RJ",location.rate=0.04196722388101227]:6.547939935885E-1,23[&location="RJ",location.rate=0.04196722388101227]:6.438350894789E-1)[&location="RJ",location.rate=0.04196722388101227]:5.333614952689E-2)[&location="RJ",location.rate=0.04196722388101227]:2.327688289804E-2)[&location="RJ",location.rate=0.04196722388101227]:6.649603119991E-1,102[&location="RJ",location.rate=0.04196722388101227]:2.347235023962E-1)[&location="RJ",location.rate=0.04196722388101227]:1.907213753179E-1)[&location="RJ",location.rate=0.04196722388101227]:6.864661239042E-2,(((141[&location="RJ",location.rate=0.04196722388101227]:1.801674617256E-1,(145[&location="RJ",location.rate=0.04196722388101227]:1.500835737119E-1,144[&location="RJ",location.rate=0.04196722388101227]:1.44604121657E-1)[&location="RJ",location.rate=0.04196722388101227]:3.28236140413E-2)[&location="RJ",location.rate=0.04196722388101227]:3.908951975448E-1,142[&location="RJ",location.rate=0.04196722388101227]:5.73802385298E-1)[&location="RJ",location.rate=0.04196722388101227]:1.16641663471E0,(((110[&location="RJ",location.rate=0.04196722388101227]:4.809418378671E-1,105[&location="RJ",location.rate=0.04196722388101227]:4.59024029648E-1)[&location="RJ",location.rate=0.04196722388101227]:2.962682987925E-1,(((17[&location="RJ",location.rate=0.04196722388101227]:5.437565096554E-1,14[&location="RJ",location.rate=0.04196722388101227]:5.054003452717E-1)[&location="RJ",location.rate=0.04196722388101227]:1.6211654998E-1,113[&location="RJ",location.rate=0.04196722388101227]:6.675168952517E-1)[&location="RJ",location.rate=0.04196722388101227]:3.551682494388E-2,(((112[&location="RJ",location.rate=0.04196722388101227]:2.174739321956E-1,117[&location="RJ",location.rate=0.04196722388101227]:2.202136582232E-1)[&location="RJ",location.rate=0.04196722388101227]:3.374744471479E-1,9[&location="RJ",location.rate=0.04196722388101227]:5.467292012614E-1)[&location="RJ",location.rate=0.04196722388101227]:5.357138596096E-2,(30[&location="RJ",location.rate=0.04196722388101227]:5.106280000773E-1,4[&location="RJ",location.rate=0.04196722388101227]:3.380252603513E-1)[&location="RJ",location.rate=0.04196722388101227]:2.129602583779E-1)[&location="RJ",location.rate=0.04196722388101227]:9.451395489119E-2)[&location="RJ",location.rate=0.04196722388101227]:7.96558685187E-2)[&location="RJ",location.rate=0.04196722388101227]:3.116732825293E-1,(((109[&location="RJ",location.rate=0.04196722388101227]:6.379560466526E-1,(((114[&location="RJ",location.rate=0.04196722388101227]:6.587273043042E-2,104[&location="RJ",location.rate=0.04196722388101227]:1.261467030332E-1)[&location="RJ",location.rate=0.04196722388101227]:2.892320296317E-1,107[&location="RJ",location.rate=0.04196722388101227]:4.153787326649E-1)[&location="RJ",location.rate=0.04196722388101227]:1.262278583342E-1,108[&location="RJ",location.rate=0.04196722388101227]:5.388668649718E-1)[&location="RJ",location.rate=0.04196722388101227]:7.717137346178E-2)[&location="RJ",location.rate=0.04196722388101227]:1.382812808332E-1,(115[&location="RJ",location.rate=0.04196722388101227]:3.443625475623E-1,(13[&location="RJ",location.rate=0.04196722388101227]:3.09157331352E-1,19[&location="RJ",location.rate=0.04196722388101227]:3.475134957357E-1)[&location="RJ",location.rate=0.04196722388101227]:1.173969970321E-1)[&location="RJ",location.rate=0.04196722388101227]:3.52422725129E-1)[&location="RJ",location.rate=0.04196722388101227]:1.13562953276E-1,(((111[&location="RJ",location.rate=0.04196722388101227]:1.344590731816E-1,106[&location="RJ",location.rate=0.04196722388101227]:1.180207170172E-1)[&location="RJ",location.rate=0.04196722388101227]:2.420805284193E-1,139[&location="RJ",location.rate=0.04196722388101227]:5.518820673543E-1)[&location="RJ",location.rate=0.04196722388101227]:3.648533541396E-1,(116[&location="RJ",location.rate=0.04196722388101227]:6.457674360413E-1,(148[&location="RJ",location.rate=0.04196722388101227]:3.396101289003E-1,143[&location="RJ",location.rate=0.04196722388101227]:3.36870402873E-1)[&location="RJ",location.rate=0.04196722388101227]:3.445134715247E-1)[&location="RJ",location.rate=0.04196722388101227]:1.891319093212E-2)[&location="RJ",location.rate=0.04196722388101227]:1.456675989939E-1)[&location="RJ",location.rate=0.04196722388101227]:2.018228644544E-1)[&location="RJ",location.rate=0.04196722388101227]:4.732534090383E-1)[&location="RJ",location.rate=0.04196722388101227]:4.47812562137E-4)[&location="RJ",location.rate=0.04196722388101227]:1.101018525179E-2,(((10[&location="RJ",location.rate=0.04196722388101227]:4.346100041449E-1,15[&location="RJ",location.rate=0.04196722388101227]:4.729661685283E-1)[&location="RJ",location.rate=0.04196722388101227]:1.021709953098E-1,(6[&location="RJ",location.rate=0.04196722388101227]:4.868378068086E-1,18[&location="RJ",location.rate=0.04196722388101227]:5.498515054388E-1)[&location="RJ",location.rate=0.04196722388101227]:3.350483648165E-2)[&location="RJ",location.rate=0.04196722388101227]:3.771612003514E-1,(((88[&location="Northeast",location.rate=0.04196722388101227]:1.091033533244E-1,89[&location="Northeast",location.rate=0.04196722388101227]:1.228019834615E-1)[&location="Northeast",location.rate=0.04196722388101227]:4.053091785962E-1,(((92[&location="Northeast",location.rate=0.04196722388101227]:1.112976565738E-1,(90[&location="Northeast",location.rate=0.04196722388101227]:8.985957065189E-2,91[&location="Northeast",location.rate=0.04196722388101227]:8.985957065189E-2)[&location="Northeast",location.rate=0.04196722388101227]:2.143808592193E-2)[&location="Northeast",location.rate=0.04196722388101227]:4.439286936989E-2,87[&location="Northeast",location.rate=0.04196722388101227]:1.419918958067E-1)[&location="Northeast",location.rate=0.04196722388101227]:8.14930058033E-2,(85[&location="Northeast",location.rate=0.04196722388101227]:1.301681556998E-1,(((83[&location="Northeast",location.rate=0.04196722388101227]:7.187549760783E-2,84[&location="Northeast",location.rate=0.04196722388101227]:7.187549760783E-2)[&location="Northeast",location.rate=0.04196722388101227]:2.101336835389E-3,86[&location="Northeast",location.rate=0.04196722388101227]:7.397683444322E-2)[&location="Northeast",location.rate=0.04196722388101227]:1.621708017279E-2,93[&location="Northeast",location.rate=0.04196722388101227]:1.03892544753E-1)[&location="Northeast",location.rate=0.04196722388101227]:3.997424108375E-2)[&location="Northeast",location.rate=0.04196722388101227]:9.331674591024E-2)[&location="Northeast",location.rate=0.04196722388101227]:2.909276303106E-1)[&location="Northeast",location.rate=0.04196722388101227]:5.753685388835E-1,3[&location="RJ",location.rate=0.04196722388101227]:5.50055043407E-1)[&location="RJ",location.rate=0.04196722388101227]:2.953940057142E-1)[&location="RJ",location.rate=0.04196722388101227]:6.569129002078E-1)[&location="RJ",location.rate=0.04196722388101227]:9.152744875187E-1)[&location="RJ",location.rate=0.04196722388101227]:7.89606517833E-2,((40[&location="RJ",location.rate=0.04196722388101227]:5.172155149159E-1,(146[&location="RJ",location.rate=0.04196722388101227]:4.865161867225E-1,39[&location="RJ",location.rate=0.04196722388101227]:3.662976074876E-1)[&location="RJ",location.rate=0.04196722388101227]:1.509179074283E-1)[&location="RJ",location.rate=0.04196722388101227]:1.756560927711E-3,(147[&location="RJ",location.rate=0.04196722388101227]:5.745640123255E-1,((((100[&location="RJ",location.rate=0.04196722388101227]:6.727102258176E-2,94[&location="RJ",location.rate=0.04196722388101227]:6.727102258176E-2)[&location="RJ",location.rate=0.04196722388101227]:1.369722609786E-1,95[&location="RJ",location.rate=0.04196722388101227]:2.889427371124E-1)[&location="RJ",location.rate=0.04196722388101227]:3.384676058843E-1,(97[&location="RJ",location.rate=0.04196722388101227]:2.909085800364E-1,((99[&location="RJ",location.rate=0.04196722388101227]:4.184502283063E-1,96[&location="RJ",location.rate=0.04196722388101227]:3.829311026234E-1)[&location="RJ",location.rate=0.04196722388101227]:7.744670229158E-2,98[&location="RJ",location.rate=0.04196722388101227]:4.740390071006E-1)[&location="RJ",location.rate=0.04196722388101227]:1.632312484828E-2)[&location="RJ",location.rate=0.04196722388101227]:1.261192492991E-1)[&location="RJ",location.rate=0.04196722388101227]:2.207176394188E-2,(16[&location="RJ",location.rate=0.04196722388101227]:2.177480120173E0,(2[&location="RJ",location.rate=0.04196722388101227]:6.211867004642E-1,((26[&location="RJ",location.rate=0.04196722388101227]:6.340563780438E-1,(7[&location="RJ",location.rate=0.04196722388101227]:1.658913079962E-1,8[&location="RJ",location.rate=0.04196722388101227]:1.658913079962E-1)[&location="RJ",location.rate=0.04196722388101227]:3.613157549791E-1)[&location="RJ",location.rate=0.04196722388101227]:1.071027670765E-1,(31[&location="RJ",location.rate=0.04196722388101227]:6.958189316668E-1,(22[&location="RJ",location.rate=0.04196722388101227]:4.753670719029E-1,27[&location="RJ",location.rate=0.04196722388101227]:4.918054280672E-1)[&location="RJ",location.rate=0.04196722388101227]:1.656573392159E-1)[&location="RJ",location.rate=0.04196722388101227]:8.917582989195E-2)[&location="RJ",location.rate=0.04196722388101227]:6.358919917952E-2)[&location="RJ",location.rate=0.04196722388101227]:1.42752629642E0)[&location="RJ",location.rate=0.04196722388101227]:4.181506505883E-1)[&location="RJ",location.rate=0.04196722388101227]:7.049118501616E-3)[&location="RJ",location.rate=0.04196722388101227]:1.785112698408E-3)[&location="RJ",location.rate=0.04196722388101227]:1.721127765992E-3)[&location="RJ",location.rate=0.04196722388101227]:3.359268065996E-1,38[&location="Northeast",location.rate=0.04196722388101227]:7.883139992802E-1)[&location="Northeast",location.rate=0.04196722388101227]:2.902039694076E-1,(((35[&location="Northeast",location.rate=0.04196722388101227]:9.69326018724E-3,36[&location="Northeast",location.rate=0.04196722388101227]:5.6268602653E-2)[&location="Northeast",location.rate=0.04196722388101227]:1.76955486908E-1,(121[&location="Northeast",location.rate=0.04196722388101227]:1.865644932187E0,(((((62[&location="Centre-West",location.rate=0.04196722388101227]:3.889139416886E-1,((60[&location="Centre-West",location.rate=0.04196722388101227]:5.567762491796E-2,64[&location="Centre-West",location.rate=0.04196722388101227]:2.063625564247E-1)[&location="Centre-West",location.rate=0.04196722388101227]:1.091211906358E-1,65[&location="Centre-West",location.rate=0.04196722388101227]:1.647988155537E-1)[&location="Centre-West",location.rate=0.04196722388101227]:3.233430421717E-2)[&location="Centre-West",location.rate=0.04196722388101227]:1.596342842741E-1,(61[&location="Centre-West",location.rate=0.04196722388101227]:5.704252326237E-2,63[&location="Centre-West",location.rate=0.04196722388101227]:1.594663285132E-2)[&location="Centre-West",location.rate=0.04196722388101227]:4.915057027004E-1)[&location="Centre-West",location.rate=0.04196722388101227]:7.267908724588E-1,128[&location="North",location.rate=0.04196722388101227]:1.135613071024E0)[&location="Northeast",location.rate=0.04196722388101227]:5.857456427812E-2,((118[&location="Northeast",location.rate=0.04196722388101227]:5.26331031399E-1,69[&location="North",location.rate=0.04196722388101227]:5.372899355087E-1)[&location="Northeast",location.rate=0.04196722388101227]:1.830803765539E-1,((132[&location="North",location.rate=0.04196722388101227]:2.453279628458E-1,(129[&location="North",location.rate=0.04196722388101227]:1.845269871411E-1,130[&location="North",location.rate=0.04196722388101227]:1.845269871411E-1)[&location="North",location.rate=0.04196722388101227]:5.80612496774E-2)[&location="North",location.rate=0.04196722388101227]:1.506119415841E-1,131[&location="North",location.rate=0.04196722388101227]:3.9593990443E-1)[&location="North",location.rate=0.04196722388101227]:1.792249281804E-1)[&location="Northeast",location.rate=0.04196722388101227]:6.245022547468E-1)[&location="Northeast",location.rate=0.04196722388101227]:2.777947299645E-2,127[&location="Centre-West",location.rate=0.04196722388101227]:2.260323272682E0)[&location="Northeast",location.rate=0.04196722388101227]:4.64175499157E-2)[&location="Northeast",location.rate=0.04196722388101227]:4.470312121684E-1)[&location="Northeast",location.rate=0.04196722388101227]:8.425558535498E-2,((((43[&location="Northeast",location.rate=0.04196722388101227]:5.158857454785E-1,(((48[&location="Northeast",location.rate=0.04196722388101227]:3.686872860946E-1,42[&location="Northeast",location.rate=0.04196722388101227]:3.304359199744E-1)[&location="Northeast",location.rate=0.04196722388101227]:5.939254290711E-2,41[&location="Northeast",location.rate=0.04196722388101227]:3.843639820073E-1)[&location="Northeast",location.rate=0.04196722388101227]:4.235612384769E-2,46[&location="Northeast",location.rate=0.04196722388101227]:4.813649145979E-1)[&location="Northeast",location.rate=0.04196722388101227]:3.45208308806E-2)[&location="Northeast",location.rate=0.04196722388101227]:1.076230959999E-1,(47[&location="Northeast",location.rate=0.04196722388101227]:5.227805004889E-1,(44[&location="Northeast",location.rate=0.04196722388101227]:5.102941680135E-1,51[&location="Northeast",location.rate=0.04196722388101227]:4.884362445163E-1)[&location="Northeast",location.rate=0.04196722388101227]:7.021851601061E-3)[&location="Northeast",location.rate=0.04196722388101227]:1.007283409896E-1)[&location="Northeast",location.rate=0.04196722388101227]:2.641797054479E-3,(50[&location="Northeast",location.rate=0.04196722388101227]:3.732782415785E-1,49[&location="Northeast",location.rate=0.04196722388101227]:3.732782415785E-1)[&location="Northeast",location.rate=0.04196722388101227]:2.200855117087E-1)[&location="Northeast",location.rate=0.04196722388101227]:6.184846929744E-2,45[&location="Northeast",location.rate=0.04196722388101227]:6.798023865189E-1)[&location="Northeast",location.rate=0.04196722388101227]:3.464728569276E-1)[&location="Northeast",location.rate=0.04196722388101227]:2.052481897221E-1)[&location="Northeast",location.rate=0.04196722388101227]:2.491757206694E-1,(((59[&location="Northeast",location.rate=0.04196722388101227]:3.076470395373E-1,((56[&location="Northeast",location.rate=0.04196722388101227]:2.094329060975E-1,55[&location="Northeast",location.rate=0.04196722388101227]:2.094329060975E-1)[&location="Northeast",location.rate=0.04196722388101227]:6.984648676166E-2,(58[&location="Northeast",location.rate=0.04196722388101227]:2.984175830924E-1,((37[&location="Northeast",location.rate=0.04196722388101227]:2.527033931468E-1,57[&location="Northeast",location.rate=0.04196722388101227]:2.171842674637E-1)[&location="Northeast",location.rate=0.04196722388101227]:6.332877347649E-2,54[&location="Northeast",location.rate=0.04196722388101227]:2.395294343828E-1)[&location="Northeast",location.rate=0.04196722388101227]:1.511099529234E-3)[&location="Northeast",location.rate=0.04196722388101227]:8.184214138469E-3)[&location="Northeast",location.rate=0.04196722388101227]:2.017092536653E-2)[&location="Northeast",location.rate=0.04196722388101227]:2.932901977392E-1,68[&location="North",location.rate=0.04196722388101227]:5.517569094076E-1)[&location="Northeast",location.rate=0.04196722388101227]:3.729757178298E-1,(((((103[&location="RJ",location.rate=0.04196722388101227]:5.893068713633E-1,(29[&location="RJ",location.rate=0.04196722388101227]:5.948301613582E-1,(5[&location="RJ",location.rate=0.04196722388101227]:9.949999089429E-2,12[&location="RJ",location.rate=0.04196722388101227]:1.378561552777E-1)[&location="RJ",location.rate=0.04196722388101227]:3.501246910119E-1)[&location="RJ",location.rate=0.04196722388101227]:2.273534223339E-1)[&location="RJ",location.rate=0.04196722388101227]:1.504866812262E0,52[&location="Northeast",location.rate=0.04196722388101227]:4.298799490647E-1)[&location="Northeast",location.rate=0.04196722388101227]:1.783120452923E-1,53[&location="Northeast",location.rate=0.04196722388101227]:5.999952730456E-1)[&location="Northeast",location.rate=0.04196722388101227]:2.630099867476E-1,(((75[&location="North",location.rate=0.04196722388101227]:4.299570642478E-1,(74[&location="North",location.rate=0.04196722388101227]:3.665707153931E-1,(70[&location="North",location.rate=0.04196722388101227]:3.00354089071E-1,76[&location="North",location.rate=0.04196722388101227]:3.387102534544E-1)[&location="North",location.rate=0.04196722388101227]:2.786046193867E-2)[&location="North",location.rate=0.04196722388101227]:6.338634885474E-2)[&location="North",location.rate=0.04196722388101227]:1.900328813374E-1,((73[&location="North",location.rate=0.04196722388101227]:3.383000757362E-1,77[&location="North",location.rate=0.04196722388101227]:3.328206236815E-1)[&location="North",location.rate=0.04196722388101227]:1.005450862531E-1,((79[&location="North",location.rate=0.04196722388101227]:2.61861371467E-1,((78[&location="North",location.rate=0.04196722388101227]:2.645931121939E-2,72[&location="North",location.rate=0.04196722388101227]:4.541503000076E-3)[&location="North",location.rate=0.04196722388101227]:2.186720021159E-1,82[&location="North",location.rate=0.04196722388101227]:2.533504914174E-1)[&location="North",location.rate=0.04196722388101227]:1.67300581317E-2)[&location="North",location.rate=0.04196722388101227]:9.674264542806E-2,((80[&location="North",location.rate=0.04196722388101227]:2.299537963529E-1,71[&location="North",location.rate=0.04196722388101227]:2.107757141612E-1)[&location="North",location.rate=0.04196722388101227]:2.217575690622E-2,81[&location="North",location.rate=0.04196722388101227]:2.521295532591E-1)[&location="North",location.rate=0.04196722388101227]:9.825528555359E-2)[&location="North",location.rate=0.04196722388101227]:3.914525468353E-2)[&location="North",location.rate=0.04196722388101227]:1.811447835958E-1)[&location="North",location.rate=0.04196722388101227]:8.575627742428E-1,(133[&location="Northeast",location.rate=0.04196722388101227]:5.852892935646E-1,(134[&location="Northeast",location.rate=0.04196722388101227]:2.76943708608E-1,137[&location="Northeast",location.rate=0.04196722388101227]:3.481765853202E-1)[&location="Northeast",location.rate=0.04196722388101227]:2.782085986555E-1)[&location="Northeast",location.rate=0.04196722388101227]:9.278798646195E-1)[&location="Northeast",location.rate=0.04196722388101227]:1.319155985772E-1)[&location="Northeast",location.rate=0.04196722388101227]:2.634309194613E-1,125[&location="Northeast",location.rate=0.04196722388101227]:9.160536655933E-1)[&location="Northeast",location.rate=0.04196722388101227]:1.753456283108E-1)[&location="Northeast",location.rate=0.04196722388101227]:3.483162533765E-1)[&location="Northeast",location.rate=0.04196722388101227]:9.202977785625E-3)[&location="Northeast",location.rate=0.04196722388101227]:1.354773617747E-1,34[&location="Northeast",location.rate=0.04196722388101227]:6.994883771902E-3)[&location="Northeast",location.rate=0.04196722388101227]:4.973699343385E-2)[&location="Northeast",location.rate=0.04196722388101227]:3.304701100856E-2)[&location="Northeast"];
tree STATE_3402000 [&joint=-62.902955728802525,lnP=-62.902955728802525] = [&R] ((33[&location="Northeast",location.rate=0.04151975692450467]:7.73893071482E-3,(((((67[&location="North",location.rate=0.04151975692450467]:2.681956865125E-1,((124[&location="Northeast",location.rate=0.04151975692450467]:1.148844638751E-2,123[&location="Northeast",location.rate=0.04151975692450467]:1.422068682463E-2)[&location="Northeast",location.rate=0.04151975692450467]:3.360673300971E-1,122[&location="Northeast",location.rate=0.04151975692450467]:3.502880169217E-1)[&location="Northeast",location.rate=0.04151975692450467]:4.191802199315E-1)[&location="Northeast",location.rate=0.04151975692450467]:5.853918708335E-2,66[&location="North",location.rate=0.04151975692450467]:3.267348735959E-1)[&location="Northeast",location.rate=0.04151975692450467]:2.589871069139E-2,(119[&location="Northeast",location.rate=0.04151975692450467]:1.727924878048E0,(126[&location="Northeast",location.rate=0.04151975692450467]:8.775820907916E-1,(120[&location="Northeast",location.rate=0.04151975692450467]:7.409122430965E-1,((138[&location="Northeast",location.rate=0.04151975692450467]:1.807208130445E-1,136[&location="Northeast",location.rate=0.04151975692450467]:4.921396372928E-2)[&location="Northeast",location.rate=0.04151975692450467]:3.870911294684E-1,135[&location="Northeast",location.rate=0.04151975692450467]:3.678119425128E-1)[&location="Northeast",location.rate=0.04151975692450467]:1.210455060632E-1)[&location="Northeast",location.rate=0.04151975692450467]:8.2648195938E-1)[&location="Northeast",location.rate=0.04151975692450467]:6.464026461276E-2)[&location="Northeast",location.rate=0.04151975692450467]:6.575854185678E-1)[&location="Northeast",location.rate=0.04151975692450467]:4.324698501683E-1,(((((((54[&location="Northeast",location.rate=0.04151975692450467]:1.851449288335E-1,58[&location="Northeast",location.rate=0.04151975692450467]:2.425219780139E-1)[&location="Northeast",location.rate=0.04151975692450467]:2.155677048317E-2,37[&location="Northeast",location.rate=0.04151975692450467]:2.832044315571E-1)[&location="Northeast",location.rate=0.04151975692450467]:8.696821951959E-3,(55[&location="Northeast",location.rate=0.04151975692450467]:1.880356388837E-1,56[&location="Northeast",location.rate=0.04151975692450467]:1.880356388837E-1)[&location="Northeast",location.rate=0.04151975692450467]:5.741752719362E-2)[&location="Northeast",location.rate=0.04151975692450467]:1.210442716373E-2,57[&location="Northeast",location.rate=0.04151975692450467]:2.684865549897E-1)[&location="Northeast",location.rate=0.04151975692450467]:5.768590349332E-2,59[&location="Northeast",location.rate=0.04151975692450467]:3.234402180459E-1)[&location="Northeast",location.rate=0.04151975692450467]:2.570036619925E-1,68[&location="North",location.rate=0.04151975692450467]:5.312635521695E-1)[&location="Northeast",location.rate=0.04151975692450467]:3.911583007484E-1,((((103[&location="RJ",location.rate=0.04151975692450467]:5.941303375608E-1,(29[&location="RJ",location.rate=0.04151975692450467]:4.72295174137E-1,(5[&location="RJ",location.rate=0.04151975692450467]:1.086065056189E-1,12[&location="RJ",location.rate=0.04151975692450467]:1.469626700024E-1)[&location="RJ",location.rate=0.04151975692450467]:2.184831890661E-1)[&location="RJ",location.rate=0.04151975692450467]:3.547118757526E-1)[&location="RJ",location.rate=0.04151975692450467]:1.701283439579E0,52[&location="Northeast",location.rate=0.04151975692450467]:6.311200425793E-1)[&location="Northeast",location.rate=0.04151975692450467]:2.517797659091E-2,(((133[&location="Northeast",location.rate=0.04151975692450467]:4.203240713094E-1,137[&location="Northeast",location.rate=0.04151975692450467]:4.614199617205E-1)[&location="Northeast",location.rate=0.04151975692450467]:6.961891425354E-3,134[&location="Northeast",location.rate=0.04151975692450467]:3.971489764336E-1)[&location="Northeast",location.rate=0.04151975692450467]:9.992571677175E-1,((((76[&location="North",location.rate=0.04151975692450467]:1.989057581167E-1,(70[&location="North",location.rate=0.04151975692450467]:1.434152263612E-1,74[&location="North",location.rate=0.04151975692450467]:1.817713907447E-1)[&location="North",location.rate=0.04151975692450467]:1.713436737198E-2)[&location="North",location.rate=0.04151975692450467]:9.200242187701E-2,75[&location="North",location.rate=0.04151975692450467]:2.909081799937E-1)[&location="North",location.rate=0.04151975692450467]:2.653532935578E-1,(77[&location="North",location.rate=0.04151975692450467]:4.146665165434E-1,(((71[&location="North",location.rate=0.04151975692450467]:2.689564736913E-1,((79[&location="North",location.rate=0.04151975692450467]:1.877468099204E-1,(72[&location="North",location.rate=0.04151975692450467]:7.658996181202E-2,78[&location="North",location.rate=0.04151975692450467]:9.850777003133E-2)[&location="North",location.rate=0.04151975692450467]:8.923903988903E-2)[&location="North",location.rate=0.04151975692450467]:3.087689897395E-3,82[&location="North",location.rate=0.04151975692450467]:1.990536778998E-1)[&location="North",location.rate=0.04151975692450467]:1.055192341476E-1)[&location="North",location.rate=0.04151975692450467]:9.076366132189E-3,(81[&location="North",location.rate=0.04151975692450467]:4.828903636447E-2,80[&location="North",location.rate=0.04151975692450467]:4.828903636447E-2)[&location="North",location.rate=0.04151975692450467]:2.489218856507E-1)[&location="North",location.rate=0.04151975692450467]:4.618113276281E-2,73[&location="North",location.rate=0.04151975692450467]:3.927071232711E-1)[&location="North",location.rate=0.04151975692450467]:2.743884532698E-2)[&location="North",location.rate=0.04151975692450467]:1.361155049533E-1)[&location="North",location.rate=0.04151975692450467]:8.18399746268E-1,53[&location="Northeast",location.rate=0.04151975692450467]:6.281981612074E-1)[&location="Northeast",location.rate=0.04151975692450467]:1.626547227671E-2)[&location="Northeast",location.rate=0.04151975692450467]:3.637664374719E-3)[&location="Northeast",location.rate=0.04151975692450467]:3.239968017357E-1,125[&location="Northeast",location.rate=0.04151975692450467]:7.617155859333E-1)[&location="Northeast",location.rate=0.04151975692450467]:3.273729336513E-1)[&location="Northeast",location.rate=0.04151975692450467]:4.104022193099E-1)[&location="Northeast",location.rate=0.04151975692450467]:8.582875348415E-2,(((((45[&location="Northeast",location.rate=0.04151975692450467]:7.035407890689E-1,(((51[&location="Northeast",location.rate=0.04151975692450467]:4.21406960937E-1,(50[&location="Northeast",location.rate=0.04151975692450467]:2.222737571205E-1,49[&location="Northeast",location.rate=0.04151975692450467]:2.222737571205E-1)[&location="Northeast",location.rate=0.04151975692450467]:1.936687229423E-1)[&location="Northeast",location.rate=0.04151975692450467]:3.33418744634E-2,(47[&location="Northeast",location.rate=0.04151975692450467]:2.256959855344E-1,44[&location="Northeast",location.rate=0.04151975692450467]:2.202315046601E-1)[&location="Northeast",location.rate=0.04151975692450467]:2.563752542376E-1)[&location="Northeast",location.rate=0.04151975692450467]:4.110304884628E-3,(((41[&location="Northeast",location.rate=0.04151975692450467]:3.018114216701E-1,48[&location="Northeast",location.rate=0.04151975692450467]:3.455272686646E-1)[&location="Northeast",location.rate=0.04151975692450467]:1.836053625127E-2,42[&location="Northeast",location.rate=0.04151975692450467]:3.256364387956E-1)[&location="Northeast",location.rate=0.04151975692450467]:7.634565173687E-2,(46[&location="Northeast",location.rate=0.04151975692450467]:3.624728831297E-1,43[&location="Northeast",location.rate=0.04151975692450467]:3.624728831297E-1)[&location="Northeast",location.rate=0.04151975692450467]:8.868953527149E-2)[&location="Northeast",location.rate=0.04151975692450467]:3.501912625533E-2)[&location="Northeast",location.rate=0.04151975692450467]:2.255559657238E-1)[&location="Northeast",location.rate=0.04151975692450467]:3.594985684343E-1,(((118[&location="Northeast",location.rate=0.04151975692450467]:7.141297286048E-1,((132[&location="North",location.rate=0.04151975692450467]:2.330225125601E-1,(129[&location="North",location.rate=0.04151975692450467]:1.646480454428E-1,(131[&location="North",location.rate=0.04151975692450467]:5.926063551835E-2,130[&location="North",location.rate=0.04151975692450467]:5.6520909491E-2)[&location="North",location.rate=0.04151975692450467]:1.081271359518E-1)[&location="North",location.rate=0.04151975692450467]:6.563474108998E-2)[&location="North",location.rate=0.04151975692450467]:3.112133296713E-1,69[&location="North",location.rate=0.04151975692450467]:6.894413216836E-1)[&location="North",location.rate=0.04151975692450467]:3.564731103081E-2)[&location="North",location.rate=0.04151975692450467]:3.807555517309E-1,121[&location="Northeast",location.rate=0.04151975692450467]:1.552419526911E0)[&location="Northeast",location.rate=0.04151975692450467]:2.865183012531E-1,(128[&location="North",location.rate=0.04151975692450467]:1.163031569224E0,((65[&location="Centre-West",location.rate=0.04151975692450467]:2.087035067638E-1,((64[&location="Centre-West",location.rate=0.04151975692450467]:2.034807189399E-1,62[&location="Centre-West",location.rate=0.04151975692450467]:2.445766093509E-1)[&location="Centre-West",location.rate=0.04151975692450467]:1.229776348053E-1,60[&location="Centre-West",location.rate=0.04151975692450467]:1.757734222384E-1)[&location="Centre-West",location.rate=0.04151975692450467]:3.293008452536E-2)[&location="Centre-West",location.rate=0.04151975692450467]:4.346985597813E-1,(61[&location="Centre-West",location.rate=0.04151975692450467]:1.394383898637E-1,63[&location="Centre-West",location.rate=0.04151975692450467]:9.834249945267E-2)[&location="Centre-West",location.rate=0.04151975692450467]:6.957444985991E-1)[&location="Centre-West",location.rate=0.04151975692450467]:4.675747081588E-1)[&location="Northeast",location.rate=0.04151975692450467]:7.864598496716E-2)[&location="Northeast",location.rate=0.04151975692450467]:5.947580156031E-1)[&location="Northeast",location.rate=0.04151975692450467]:8.91640650858E-2,((127[&location="Centre-West",location.rate=0.04151975692450467]:2.625105381559E0,36[&location="Northeast",location.rate=0.04151975692450467]:1.045574363541E-1)[&location="Northeast",location.rate=0.04151975692450467]:2.65781487912E-2,35[&location="Northeast",location.rate=0.04151975692450467]:8.456024267951E-2)[&location="Northeast",location.rate=0.04151975692450467]:3.122722689132E-1)[&location="Northeast",location.rate=0.04151975692450467]:1.591658894054E-1,(((((100[&location="RJ",location.rate=0.04151975692450467]:2.723349415981E-1,94[&location="RJ",location.rate=0.04151975692450467]:2.723349415981E-1)[&location="RJ",location.rate=0.04151975692450467]:1.029396475541E-1,95[&location="RJ",location.rate=0.04151975692450467]:4.599740427042E-1)[&location="RJ",location.rate=0.04151975692450467]:9.747196601069E-2,(96[&location="RJ",location.rate=0.04151975692450467]:3.354642525212E-1,99[&location="RJ",location.rate=0.04151975692450467]:3.70983378204E-1)[&location="RJ",location.rate=0.04151975692450467]:1.973915922594E-1)[&location="RJ",location.rate=0.04151975692450467]:1.428903526972E-1,(146[&location="RJ",location.rate=0.04151975692450467]:5.460585756882E-1,(((40[&location="RJ",location.rate=0.04151975692450467]:3.367823639798E-1,(16[&location="RJ",location.rate=0.04151975692450467]:2.36330742415E0,((((31[&location="RJ",location.rate=0.04151975692450467]:7.588607956799E-1,2[&location="RJ",location.rate=0.04151975692450467]:5.314635354059E-1)[&location="RJ",location.rate=0.04151975692450467]:3.040293067879E-1,((22[&location="RJ",location.rate=0.04151975692450467]:5.622061752049E-1,27[&location="RJ",location.rate=0.04151975692450467]:5.786445313692E-1)[&location="RJ",location.rate=0.04151975692450467]:3.047505227E-1,(26[&location="RJ",location.rate=0.04151975692450467]:7.372310554454E-1,(7[&location="RJ",location.rate=0.04151975692450467]:4.346650904828E-1,8[&location="RJ",location.rate=0.04151975692450467]:4.346650904828E-1)[&location="RJ",location.rate=0.04151975692450467]:1.95716649894E-1)[&location="RJ",location.rate=0.04151975692450467]:1.406845465691E-1)[&location="RJ",location.rate=0.04151975692450467]:1.411388840149E-1)[&location="RJ",location.rate=0.04151975692450467]:1.368012194773E0,(101[&location="RJ",location.rate=0.04151975692450467]:4.367770371114E-1,(((102[&location="RJ",location.rate=0.04151975692450467]:8.671988447813E-2,(((1[&location="RJ",location.rate=0.04151975692450467]:1.084568996925E-1,(28[&location="RJ",location.rate=0.04151975692450467]:6.66065111071E-1,21[&location="RJ",location.rate=0.04151975692450467]:6.414075768245E-1)[&location="RJ",location.rate=0.04151975692450467]:2.286931584845E-1)[&location="RJ",location.rate=0.04151975692450467]:6.597447447578E-2,24[&location="RJ",location.rate=0.04151975692450467]:9.552532919765E-1)[&location="RJ",location.rate=0.04151975692450467]:2.673787229819E-1,((11[&location="RJ",location.rate=0.04151975692450467]:5.031688697367E-1,140[&location="RJ",location.rate=0.04151975692450467]:4.839907875449E-1)[&location="RJ",location.rate=0.04151975692450467]:1.14542804296E-1,(23[&location="RJ",location.rate=0.04151975692450467]:6.37353582166E-1,(20[&location="RJ",location.rate=0.04151975692450467]:4.019816276956E-1,25[&location="RJ",location.rate=0.04151975692450467]:4.211597098873E-1)[&location="RJ",location.rate=0.04151975692450467]:2.271527763883E-1)[&location="RJ",location.rate=0.04151975692450467]:6.528959871591E-2)[&location="RJ",location.rate=0.04151975692450467]:5.090299299669E-1)[&location="RJ",location.rate=0.04151975692450467]:2.573170513603E-2)[&location="RJ",location.rate=0.04151975692450467]:9.169012049392E-2,((((((110[&location="RJ",location.rate=0.04151975692450467]:5.85317739501E-1,105[&location="RJ",location.rate=0.04151975692450467]:5.633999312819E-1)[&location="RJ",location.rate=0.04151975692450467]:1.286248247981E-1,(17[&location="RJ",location.rate=0.04151975692450467]:5.148086177099E-1,14[&location="RJ",location.rate=0.04151975692450467]:4.764524533262E-1)[&location="RJ",location.rate=0.04151975692450467]:2.429695630276E-1)[&location="RJ",location.rate=0.04151975692450467]:5.125514794248E-2,(((30[&location="RJ",location.rate=0.04151975692450467]:1.881235252008E-1,4[&location="RJ",location.rate=0.04151975692450467]:1.55207854748E-2)[&location="RJ",location.rate=0.04151975692450467]:3.850208022866E-1,9[&location="RJ",location.rate=0.04151975692450467]:4.498566562546E-1)[&location="RJ",location.rate=0.04151975692450467]:2.690552630076E-1,(112[&location="RJ",location.rate=0.04151975692450467]:8.721537791939E-2,117[&location="RJ",location.rate=0.04151975692450467]:8.995510394697E-2)[&location="RJ",location.rate=0.04151975692450467]:6.399157194248E-1)[&location="RJ",location.rate=0.04151975692450467]:4.354606695202E-2)[&location="RJ",location.rate=0.04151975692450467]:3.883784079183E-2,113[&location="RJ",location.rate=0.04151975692450467]:8.095150050881E-1)[&location="RJ",location.rate=0.04151975692450467]:1.501433985613E-1,(((109[&location="RJ",location.rate=0.04151975692450467]:4.792895597117E-1,((108[&location="RJ",location.rate=0.04151975692450467]:1.363649066518E-1,107[&location="RJ",location.rate=0.04151975692450467]:1.391046326791E-1)[&location="RJ",location.rate=0.04151975692450467]:2.004854441184E-1,(114[&location="RJ",location.rate=0.04151975692450467]:1.443016113099E-2,104[&location="RJ",location.rate=0.04151975692450467]:7.470413373377E-2)[&location="RJ",location.rate=0.04151975692450467]:2.648859430638E-1)[&location="RJ",location.rate=0.04151975692450467]:1.205214007225E-1)[&location="RJ",location.rate=0.04151975692450467]:2.842160176007E-1,(115[&location="RJ",location.rate=0.04151975692450467]:5.210467327411E-1,(19[&location="RJ",location.rate=0.04151975692450467]:4.93607771033E-1,13[&location="RJ",location.rate=0.04151975692450467]:4.552516066494E-1)[&location="RJ",location.rate=0.04151975692450467]:1.479869069136E-1)[&location="RJ",location.rate=0.04151975692450467]:1.630067897768E-1)[&location="RJ",location.rate=0.04151975692450467]:1.328750765422E-1,(116[&location="RJ",location.rate=0.04151975692450467]:7.045007758633E-1,(((111[&location="RJ",location.rate=0.04151975692450467]:5.382910975073E-2,106[&location="RJ",location.rate=0.04151975692450467]:3.739075358636E-2)[&location="RJ",location.rate=0.04151975692450467]:2.254452285073E-1,139[&location="RJ",location.rate=0.04151975692450467]:4.546168040114E-1)[&location="RJ",location.rate=0.04151975692450467]:4.889676187352E-1,(148[&location="RJ",location.rate=0.04151975692450467]:3.521695698081E-1,143[&location="RJ",location.rate=0.04151975692450467]:3.494298437808E-1)[&location="RJ",location.rate=0.04151975692450467]:3.777162228017E-1)[&location="RJ",location.rate=0.04151975692450467]:1.297114763711E-2)[&location="RJ",location.rate=0.04151975692450467]:1.124278231968E-1)[&location="RJ",location.rate=0.04151975692450467]:6.05380237674E-2)[&location="RJ",location.rate=0.04151975692450467]:2.638980807526E-1,(142[&location="RJ",location.rate=0.04151975692450467]:6.949884826355E-1,(145[&location="RJ",location.rate=0.04151975692450467]:2.488711705181E-1,(141[&location="RJ",location.rate=0.04151975692450467]:1.022880684572E-1,144[&location="RJ",location.rate=0.04151975692450467]:9.954834242982E-2)[&location="RJ",location.rate=0.04151975692450467]:1.438433760333E-1)[&location="RJ",location.rate=0.04151975692450467]:4.461173121174E-1)[&location="RJ",location.rate=0.04151975692450467]:7.011707414927E-1)[&location="RJ",location.rate=0.04151975692450467]:2.882612330968E-2)[&location="RJ",location.rate=0.04151975692450467]:1.883777094813E-1,((((10[&location="RJ",location.rate=0.04151975692450467]:2.809256806038E-1,15[&location="RJ",location.rate=0.04151975692450467]:3.192818449873E-1)[&location="RJ",location.rate=0.04151975692450467]:2.385197938465E-1,6[&location="RJ",location.rate=0.04151975692450467]:5.030071182859E-1)[&location="RJ",location.rate=0.04151975692450467]:1.349560118468E-1,(18[&location="RJ",location.rate=0.04151975692450467]:5.15812716511E-1,3[&location="RJ",location.rate=0.04151975692450467]:4.007442233604E-1)[&location="RJ",location.rate=0.04151975692450467]:1.851641122519E-1)[&location="RJ",location.rate=0.04151975692450467]:3.677151549311E-1,(((89[&location="Northeast",location.rate=0.04151975692450467]:9.168501272202E-2,88[&location="Northeast",location.rate=0.04151975692450467]:7.798638258501E-2)[&location="Northeast",location.rate=0.04151975692450467]:1.19478802297E-1,87[&location="Northeast",location.rate=0.04151975692450467]:1.97465184882E-1)[&location="Northeast",location.rate=0.04151975692450467]:4.007949452235E-2,((85[&location="Northeast",location.rate=0.04151975692450467]:9.986663651929E-2,(((83[&location="Northeast",location.rate=0.04151975692450467]:4.614567423479E-2,86[&location="Northeast",location.rate=0.04151975692450467]:4.614567423479E-2)[&location="Northeast",location.rate=0.04151975692450467]:3.635295838601E-2,84[&location="Northeast",location.rate=0.04151975692450467]:8.24986326208E-2)[&location="Northeast",location.rate=0.04151975692450467]:3.062672132741E-3,93[&location="Northeast",location.rate=0.04151975692450467]:9.925993489056E-2)[&location="Northeast",location.rate=0.04151975692450467]:1.430533176575E-2)[&location="Northeast",location.rate=0.04151975692450467]:6.693285864203E-2,((90[&location="Northeast",location.rate=0.04151975692450467]:4.63535936494E-2,91[&location="Northeast",location.rate=0.04151975692450467]:4.63535936494E-2)[&location="Northeast",location.rate=0.04151975692450467]:8.677086537974E-2,92[&location="Northeast",location.rate=0.04151975692450467]:1.331244590291E-1)[&location="Northeast",location.rate=0.04151975692450467]:4.737366626919E-2)[&location="Northeast",location.rate=0.04151975692450467]:7.074518424304E-2)[&location="Northeast",location.rate=0.04151975692450467]:1.255804838536E0)[&location="RJ",location.rate=0.04151975692450467]:4.104244978826E-1)[&location="RJ",location.rate=0.04151975692450467]:7.546877471301E-2)[&location="RJ",location.rate=0.04151975692450467]:7.831663560202E-1)[&location="RJ",location.rate=0.04151975692450467]:1.465606806151E-2,147[&location="RJ",location.rate=0.04151975692450467]:3.188123513797E-1)[&location="RJ",location.rate=0.04151975692450467]:1.637919583318E-2)[&location="RJ",location.rate=0.04151975692450467]:5.896786594727E-2)[&location="RJ",location.rate=0.04151975692450467]:1.10256117604E-2,(39[&location="RJ",location.rate=0.04151975692450467]:2.694313035302E-1,97[&location="RJ",location.rate=0.04151975692450467]:1.98393052164E-1)[&location="RJ",location.rate=0.04151975692450467]:7.837667221E-2)[&location="RJ",location.rate=0.04151975692450467]:3.383623817283E-2,98[&location="RJ",location.rate=0.04151975692450467]:5.100595144593E-1)[&location="RJ",location.rate=0.04151975692450467]:4.419578254023E-2)[&location="RJ",location.rate=0.04151975692450467]:1.351521026638E-1)[&location="RJ",location.rate=0.04151975692450467]:1.955533760803E-1,38[&location="Northeast",location.rate=0.04151975692450467]:6.882394642683E-1)[&location="Northeast",location.rate=0.04151975692450467]:4.701243832453E-1)[&location="Northeast",location.rate=0.04151975692450467]:3.109454638594E-1,34[&location="Northeast",location.rate=0.04151975692450467]:3.93016622746E-3)[&location="Northeast",location.rate=0.04151975692450467]:3.988323082145E-3)[&location="Northeast",location.rate=0.04151975692450467]:1.625879756959E-2)[&location="Northeast",location.rate=0.04151975692450467]:3.286086415729E-2,32[&location="Northeast",location.rate=0.04151975692450467]:3.51203428174E-2)[&location="Northeast"];
tree STATE_3404000 [&joint=-67.21535973734943,lnP=-67.21535973734943] = [&R] (33[&location="Northeast",location.rate=0.06440128647757246]:1.518331166967E-1,((((67[&location="North",location.rate=0.06440128647757246]:3.136089439061E-1,((123[&location="Northeast",location.rate=0.06440128647757246]:3.937728887334E-1,124[&location="Northeast",location.rate=0.06440128647757246]:3.910406482963E-1)[&location="Northeast",location.rate=0.06440128647757246]:5.288686022366E-2,122[&location="Northeast",location.rate=0.06440128647757246]:4.466597489571E-1)[&location="Northeast",location.rate=0.06440128647757246]:3.682217452898E-1)[&location="Northeast",location.rate=0.06440128647757246]:2.6984884161E-1,(66[&location="North",location.rate=0.06440128647757246]:3.081537663143E-1,(((119[&location="Northeast",location.rate=0.06440128647757246]:9.547165882612E-1,120[&location="Northeast",location.rate=0.06440128647757246]:8.588261773024E-1)[&location="Northeast",location.rate=0.06440128647757246]:4.730908400507E-1,((138[&location="Northeast",location.rate=0.06440128647757246]:1.811704000353E-1,136[&location="Northeast",location.rate=0.06440128647757246]:4.966355072006E-2)[&location="Northeast",location.rate=0.06440128647757246]:3.421205935827E-1,135[&location="Northeast",location.rate=0.06440128647757246]:3.232909936179E-1)[&location="Northeast",location.rate=0.06440128647757246]:7.565712292147E-1)[&location="Northeast",location.rate=0.06440128647757246]:4.216261590488E-1,126[&location="Northeast",location.rate=0.06440128647757246]:1.063731064717E0)[&location="Northeast",location.rate=0.06440128647757246]:4.915968912822E-1)[&location="Northeast",location.rate=0.06440128647757246]:2.753040192019E-1)[&location="Northeast",location.rate=0.06440128647757246]:3.642807846006E-1,32[&location="Northeast",location.rate=0.06440128647757246]:6.280706326756E-2)[&location="Northeast",location.rate=0.06440128647757246]:2.323382553539E-2,(((68[&location="North",location.rate=0.06440128647757246]:8.676598610973E-1,((((58[&location="Northeast",location.rate=0.06440128647757246]:2.987347810129E-1,(57[&location="Northeast",location.rate=0.06440128647757246]:2.528107817801E-1,37[&location="Northeast",location.rate=0.06440128647757246]:2.883299074632E-1)[&location="Northeast",location.rate=0.06440128647757246]:2.953055660985E-2)[&location="Northeast",location.rate=0.06440128647757246]:3.925992861149E-2,54[&location="Northeast",location.rate=0.06440128647757246]:2.806176604441E-1)[&location="Northeast",location.rate=0.06440128647757246]:2.280540070962E-1,(56[&location="Northeast",location.rate=0.06440128647757246]:3.248470521536E-1,55[&location="Northeast",location.rate=0.06440128647757246]:3.248470521536E-1)[&location="Northeast",location.rate=0.06440128647757246]:2.138792601953E-1)[&location="Northeast",location.rate=0.06440128647757246]:1.725040540075E-2,59[&location="Northeast",location.rate=0.06440128647757246]:5.641734390612E-1)[&location="Northeast",location.rate=0.06440128647757246]:3.52666749905E-1)[&location="Northeast",location.rate=0.06440128647757246]:2.030419456601E-1,(((53[&location="Northeast",location.rate=0.06440128647757246]:7.419622691764E-1,(((((78[&location="North",location.rate=0.06440128647757246]:2.081682279362E-1,72[&location="North",location.rate=0.06440128647757246]:1.862504197169E-1)[&location="North",location.rate=0.06440128647757246]:3.42499976921E-1,((79[&location="North",location.rate=0.06440128647757246]:3.252126425137E-1,71[&location="North",location.rate=0.06440128647757246]:2.978153822396E-1)[&location="North",location.rate=0.06440128647757246]:2.959378426348E-2,82[&location="North",location.rate=0.06440128647757246]:3.630256048592E-1)[&location="North",location.rate=0.06440128647757246]:1.958617780801E-1)[&location="North",location.rate=0.06440128647757246]:2.949419460149E-2,((80[&location="North",location.rate=0.06440128647757246]:2.139338047182E-1,81[&location="North",location.rate=0.06440128647757246]:2.139338047182E-1)[&location="North",location.rate=0.06440128647757246]:3.291162008992E-1,77[&location="North",location.rate=0.06440128647757246]:5.868856220557E-1)[&location="North",location.rate=0.06440128647757246]:2.889321575909E-2)[&location="North",location.rate=0.06440128647757246]:1.040142289252E-1,73[&location="North",location.rate=0.06440128647757246]:7.252725187948E-1)[&location="North",location.rate=0.06440128647757246]:2.388478609573E-1,((70[&location="North",location.rate=0.06440128647757246]:2.965271973134E-1,(76[&location="North",location.rate=0.06440128647757246]:3.262779869306E-1,74[&location="North",location.rate=0.06440128647757246]:3.262779869306E-1)[&location="North",location.rate=0.06440128647757246]:8.605374766197E-3)[&location="North",location.rate=0.06440128647757246]:2.648112403191E-1,75[&location="North",location.rate=0.06440128647757246]:5.99694602016E-1)[&location="North",location.rate=0.06440128647757246]:3.644257777361E-1)[&location="North",location.rate=0.06440128647757246]:5.243049480364E-1)[&location="Northeast",location.rate=0.06440128647757246]:1.529896205221E-1,((52[&location="Northeast",location.rate=0.06440128647757246]:5.989268559796E-1,(((12[&location="RJ",location.rate=0.06440128647757246]:3.201800589187E-1,5[&location="RJ",location.rate=0.06440128647757246]:2.818238945352E-1)[&location="RJ",location.rate=0.06440128647757246]:2.385377981042E-1,29[&location="RJ",location.rate=0.06440128647757246]:6.655671720914E-1)[&location="RJ",location.rate=0.06440128647757246]:3.382695471437E-1,103[&location="RJ",location.rate=0.06440128647757246]:7.709600069063E-1)[&location="RJ",location.rate=0.06440128647757246]:1.492260583634E0)[&location="Northeast",location.rate=0.06440128647757246]:5.307549344263E-2,((137[&location="Northeast",location.rate=0.06440128647757246]:3.343105313939E-1,133[&location="Northeast",location.rate=0.06440128647757246]:2.932146409828E-1)[&location="Northeast",location.rate=0.06440128647757246]:8.339029977554E-2,134[&location="Northeast",location.rate=0.06440128647757246]:3.464679544572E-1)[&location="Northeast",location.rate=0.06440128647757246]:1.049280184321E0)[&location="Northeast",location.rate=0.06440128647757246]:2.511462615876E-1)[&location="Northeast",location.rate=0.06440128647757246]:2.411623485163E-1,125[&location="Northeast",location.rate=0.06440128647757246]:9.257317245536E-1)[&location="Northeast",location.rate=0.06440128647757246]:3.116367488705E-1)[&location="Northeast",location.rate=0.06440128647757246]:4.300050295934E-1,(34[&location="Northeast",location.rate=0.06440128647757246]:8.216728308955E-2,(((((((26[&location="RJ",location.rate=0.06440128647757246]:9.794646974559E-1,((7[&location="RJ",location.rate=0.06440128647757246]:3.033148161327E-1,8[&location="RJ",location.rate=0.06440128647757246]:3.033148161327E-1)[&location="RJ",location.rate=0.06440128647757246]:5.457922958887E-1,((22[&location="RJ",location.rate=0.06440128647757246]:4.142426207697E-1,27[&location="RJ",location.rate=0.06440128647757246]:4.30680976934E-1)[&location="RJ",location.rate=0.06440128647757246]:2.402007756335E-1,(2[&location="RJ",location.rate=0.06440128647757246]:2.424424906499E-1,31[&location="RJ",location.rate=0.06440128647757246]:4.69839750924E-1)[&location="RJ",location.rate=0.06440128647757246]:2.393981660273E-1)[&location="RJ",location.rate=0.06440128647757246]:2.905541265771E-1)[&location="RJ",location.rate=0.06440128647757246]:2.350827036606E-2)[&location="RJ",location.rate=0.06440128647757246]:1.776335049659E0,(16[&location="RJ",location.rate=0.06440128647757246]:2.696555667258E0,(40[&location="RJ",location.rate=0.06440128647757246]:6.100307149064E-1,94[&location="RJ",location.rate=0.06440128647757246]:6.646755236494E-1)[&location="RJ",location.rate=0.06440128647757246]:1.032026233921E-3)[&location="RJ",location.rate=0.06440128647757246]:4.449559309785E-3)[&location="RJ",location.rate=0.06440128647757246]:1.374935455077E-2,((147[&location="RJ",location.rate=0.06440128647757246]:6.096085442117E-1,(((((((((23[&location="RJ",location.rate=0.06440128647757246]:9.086801204321E-1,(25[&location="RJ",location.rate=0.06440128647757246]:4.980174350824E-1,20[&location="RJ",location.rate=0.06440128647757246]:4.788393528907E-1)[&location="RJ",location.rate=0.06440128647757246]:4.216215894593E-1)[&location="RJ",location.rate=0.06440128647757246]:1.135544872048E-1,(140[&location="RJ",location.rate=0.06440128647757246]:6.158991915536E-1,11[&location="RJ",location.rate=0.06440128647757246]:6.350772737453E-1)[&location="RJ",location.rate=0.06440128647757246]:3.022258270424E-1)[&location="RJ",location.rate=0.06440128647757246]:3.710174602156E-1,102[&location="RJ",location.rate=0.06440128647757246]:2.425671363458E-1)[&location="RJ",location.rate=0.06440128647757246]:1.833410305939E-2,(((21[&location="RJ",location.rate=0.06440128647757246]:9.044273139372E-1,28[&location="RJ",location.rate=0.06440128647757246]:9.290848481836E-1)[&location="RJ",location.rate=0.06440128647757246]:2.963244585538E-2,1[&location="RJ",location.rate=0.06440128647757246]:1.724159241761E-1)[&location="RJ",location.rate=0.06440128647757246]:4.13162076897E-2,24[&location="RJ",location.rate=0.06440128647757246]:9.94554049674E-1)[&location="RJ",location.rate=0.06440128647757246]:4.279910253476E-1)[&location="RJ",location.rate=0.06440128647757246]:4.399204921563E-2,((((((14[&location="RJ",location.rate=0.06440128647757246]:3.137056776694E-1,17[&location="RJ",location.rate=0.06440128647757246]:3.520618420531E-1)[&location="RJ",location.rate=0.06440128647757246]:3.593657739973E-1,117[&location="RJ",location.rate=0.06440128647757246]:6.758111776943E-1)[&location="RJ",location.rate=0.06440128647757246]:1.542948368391E-1,(9[&location="RJ",location.rate=0.06440128647757246]:7.984216497769E-1,(30[&location="RJ",location.rate=0.06440128647757246]:4.27848136725E-1,4[&location="RJ",location.rate=0.06440128647757246]:2.55245396999E-1)[&location="RJ",location.rate=0.06440128647757246]:4.938611842847E-1)[&location="RJ",location.rate=0.06440128647757246]:2.072546064682E-2)[&location="RJ",location.rate=0.06440128647757246]:5.613808959971E-2,((110[&location="RJ",location.rate=0.06440128647757246]:5.985781023024E-1,105[&location="RJ",location.rate=0.06440128647757246]:5.766602940833E-1)[&location="RJ",location.rate=0.06440128647757246]:5.195169403416E-2,113[&location="RJ",location.rate=0.06440128647757246]:6.560092483913E-1)[&location="RJ",location.rate=0.06440128647757246]:2.274951297142E-1)[&location="RJ",location.rate=0.06440128647757246]:5.018010214427E-2,(((13[&location="RJ",location.rate=0.06440128647757246]:4.706661653048E-1,19[&location="RJ",location.rate=0.06440128647757246]:5.090223296885E-1)[&location="RJ",location.rate=0.06440128647757246]:1.888784333945E-1,115[&location="RJ",location.rate=0.06440128647757246]:5.773528178775E-1)[&location="RJ",location.rate=0.06440128647757246]:1.849633454791E-1,(((109[&location="RJ",location.rate=0.06440128647757246]:3.941263458557E-1,107[&location="RJ",location.rate=0.06440128647757246]:3.74948263664E-1)[&location="RJ",location.rate=0.06440128647757246]:1.686296430639E-1,(114[&location="RJ",location.rate=0.06440128647757246]:3.295176154199E-1,112[&location="RJ",location.rate=0.06440128647757246]:4.117093962417E-1)[&location="RJ",location.rate=0.06440128647757246]:1.537863187053E-1)[&location="RJ",location.rate=0.06440128647757246]:1.073437053619E-1,108[&location="RJ",location.rate=0.06440128647757246]:6.481818860625E-1)[&location="RJ",location.rate=0.06440128647757246]:1.716685238695E-1)[&location="RJ",location.rate=0.06440128647757246]:8.917653607129E-2)[&location="RJ",location.rate=0.06440128647757246]:1.045208789016E-1,(116[&location="RJ",location.rate=0.06440128647757246]:7.332248942466E-1,((((111[&location="RJ",location.rate=0.06440128647757246]:2.874009201896E-1,106[&location="RJ",location.rate=0.06440128647757246]:2.709625640252E-1)[&location="RJ",location.rate=0.06440128647757246]:1.538658340672E-2,139[&location="RJ",location.rate=0.06440128647757246]:4.781299693497E-1)[&location="RJ",location.rate=0.06440128647757246]:4.439021858094E-2,104[&location="RJ",location.rate=0.06440128647757246]:3.307393660129E-1)[&location="RJ",location.rate=0.06440128647757246]:4.491706797896E-1,(148[&location="RJ",location.rate=0.06440128647757246]:3.843796365842E-1,143[&location="RJ",location.rate=0.06440128647757246]:3.816399105568E-1)[&location="RJ",location.rate=0.06440128647757246]:3.736126009992E-1)[&location="RJ",location.rate=0.06440128647757246]:1.358882104687E-2)[&location="RJ",location.rate=0.06440128647757246]:2.227886840829E-1)[&location="RJ",location.rate=0.06440128647757246]:3.40660532209E-1)[&location="RJ",location.rate=0.06440128647757246]:8.942613036531E-4,((145[&location="RJ",location.rate=0.06440128647757246]:6.070978941209E-1,(141[&location="RJ",location.rate=0.06440128647757246]:4.585971974492E-1,144[&location="RJ",location.rate=0.06440128647757246]:4.558574714218E-1)[&location="RJ",location.rate=0.06440128647757246]:1.457609706442E-1)[&location="RJ",location.rate=0.06440128647757246]:3.688475181428E-1,142[&location="RJ",location.rate=0.06440128647757246]:9.759454122637E-1)[&location="RJ",location.rate=0.06440128647757246]:5.764174801266E-1)[&location="RJ",location.rate=0.06440128647757246]:3.264890696546E-1,((10[&location="RJ",location.rate=0.06440128647757246]:5.78299325042E-1,15[&location="RJ",location.rate=0.06440128647757246]:6.166554894255E-1)[&location="RJ",location.rate=0.06440128647757246]:2.237812111864E-1,((18[&location="RJ",location.rate=0.06440128647757246]:7.12811304924E-1,3[&location="RJ",location.rate=0.06440128647757246]:5.977428117734E-1)[&location="RJ",location.rate=0.06440128647757246]:1.335613634915E-1,6[&location="RJ",location.rate=0.06440128647757246]:7.833589697853E-1)[&location="RJ",location.rate=0.06440128647757246]:2.28321027874E-3)[&location="RJ",location.rate=0.06440128647757246]:8.959495080082E-1)[&location="RJ",location.rate=0.06440128647757246]:8.320507737885E-3,((((91[&location="Northeast",location.rate=0.06440128647757246]:1.062497606056E-1,90[&location="Northeast",location.rate=0.06440128647757246]:1.062497606056E-1)[&location="Northeast",location.rate=0.06440128647757246]:2.484622887574E-2,92[&location="Northeast",location.rate=0.06440128647757246]:1.310959894813E-1)[&location="Northeast",location.rate=0.06440128647757246]:9.611875199772E-2,(87[&location="Northeast",location.rate=0.06440128647757246]:7.986209971698E-2,(86[&location="Northeast",location.rate=0.06440128647757246]:7.343177006098E-2,(((84[&location="Northeast",location.rate=0.06440128647757246]:7.099357149878E-2,83[&location="Northeast",location.rate=0.06440128647757246]:7.099357149878E-2)[&location="Northeast",location.rate=0.06440128647757246]:9.819540589815E-4,85[&location="Northeast",location.rate=0.06440128647757246]:7.197552555776E-2)[&location="Northeast",location.rate=0.06440128647757246]:2.922591567041E-4,93[&location="Northeast",location.rate=0.06440128647757246]:8.596641485148E-2)[&location="Northeast",location.rate=0.06440128647757246]:1.163985346513E-3)[&location="Northeast",location.rate=0.06440128647757246]:6.430329655996E-3)[&location="Northeast",location.rate=0.06440128647757246]:1.336540116251E-1)[&location="Northeast",location.rate=0.06440128647757246]:1.018404057467E-1,(88[&location="Northeast",location.rate=0.06440128647757246]:7.260106981139E-2,89[&location="Northeast",location.rate=0.06440128647757246]:8.62996999484E-2)[&location="Northeast",location.rate=0.06440128647757246]:2.427554472774E-1)[&location="Northeast",location.rate=0.06440128647757246]:1.862226911598E0)[&location="RJ",location.rate=0.06440128647757246]:6.912654383369E-1,101[&location="RJ",location.rate=0.06440128647757246]:1.326383113599E0)[&location="RJ",location.rate=0.06440128647757246]:1.990125404262E-1)[&location="RJ",location.rate=0.06440128647757246]:7.3235333708E-2,146[&location="RJ",location.rate=0.06440128647757246]:7.456854079743E-1)[&location="RJ",location.rate=0.06440128647757246]:3.794826261572E-3)[&location="RJ",location.rate=0.06440128647757246]:1.512458038158E-2,((99[&location="RJ",location.rate=0.06440128647757246]:4.248811632179E-1,96[&location="RJ",location.rate=0.06440128647757246]:3.893620375351E-1)[&location="RJ",location.rate=0.06440128647757246]:3.329297605964E-1,((98[&location="RJ",location.rate=0.06440128647757246]:6.177289769055E-1,(100[&location="RJ",location.rate=0.06440128647757246]:3.842079505617E-1,95[&location="RJ",location.rate=0.06440128647757246]:4.689074041138E-1)[&location="RJ",location.rate=0.06440128647757246]:1.597505345405E-1)[&location="RJ",location.rate=0.06440128647757246]:7.153009543458E-2,97[&location="RJ",location.rate=0.06440128647757246]:4.898055204276E-1)[&location="RJ",location.rate=0.06440128647757246]:4.669392797693E-2)[&location="RJ",location.rate=0.06440128647757246]:3.684853561176E-2)[&location="RJ",location.rate=0.06440128647757246]:7.225570990216E-3,39[&location="RJ",location.rate=0.06440128647757246]:6.516118063727E-1)[&location="RJ",location.rate=0.06440128647757246]:3.438037002866E-1,38[&location="Northeast",location.rate=0.06440128647757246]:9.271094957303E-1)[&location="Northeast",location.rate=0.06440128647757246]:2.922516880122E-1,((((((131[&location="North",location.rate=0.06440128647757246]:1.62769683454E-1,130[&location="North",location.rate=0.06440128647757246]:1.600299574266E-1)[&location="North",location.rate=0.06440128647757246]:9.749243838415E-2,(132[&location="North",location.rate=0.06440128647757246]:1.988643305454E-1,129[&location="North",location.rate=0.06440128647757246]:1.96124604518E-1)[&location="North",location.rate=0.06440128647757246]:6.139779129274E-2)[&location="North",location.rate=0.06440128647757246]:2.322447109245E-1,(118[&location="Northeast",location.rate=0.06440128647757246]:5.872115004127E-1,69[&location="North",location.rate=0.06440128647757246]:5.981704045223E-1)[&location="Northeast",location.rate=0.06440128647757246]:3.954190769246E-2)[&location="Northeast",location.rate=0.06440128647757246]:9.885842337454E-1,(((62[&location="Centre-West",location.rate=0.06440128647757246]:3.729612221096E-1,(65[&location="Centre-West",location.rate=0.06440128647757246]:1.058635367396E-1,(64[&location="Centre-West",location.rate=0.06440128647757246]:2.068633610294E-1,60[&location="Centre-West",location.rate=0.06440128647757246]:5.617842952272E-2)[&location="Centre-West",location.rate=0.06440128647757246]:4.968510721687E-2)[&location="Centre-West",location.rate=0.06440128647757246]:7.531686345224E-2)[&location="Centre-West",location.rate=0.06440128647757246]:2.164536670949E-1,(63[&location="Centre-West",location.rate=0.06440128647757246]:2.476904588854E-1,61[&location="Centre-West",location.rate=0.06440128647757246]:2.887863492965E-1)[&location="Centre-West",location.rate=0.06440128647757246]:3.00628539908E-1)[&location="Centre-West",location.rate=0.06440128647757246]:7.052998912136E-1,128[&location="North",location.rate=0.06440128647757246]:1.154988753021E0)[&location="Northeast",location.rate=0.06440128647757246]:3.206228614325E-1)[&location="Northeast",location.rate=0.06440128647757246]:3.535589771092E-1,(((49[&location="Northeast",location.rate=0.06440128647757246]:5.943379648945E-1,50[&location="Northeast",location.rate=0.06440128647757246]:5.943379648945E-1)[&location="Northeast",location.rate=0.06440128647757246]:7.307776658206E-2,45[&location="Northeast",location.rate=0.06440128647757246]:6.92005895411E-1)[&location="Northeast",location.rate=0.06440128647757246]:4.979797840451E-2,(((41[&location="Northeast",location.rate=0.06440128647757246]:4.270967095138E-1,(42[&location="Northeast",location.rate=0.06440128647757246]:3.636240715714E-1,48[&location="Northeast",location.rate=0.06440128647757246]:4.018754376917E-1)[&location="Northeast",location.rate=0.06440128647757246]:6.893711881664E-2)[&location="Northeast",location.rate=0.06440128647757246]:5.80888312859E-2,(46[&location="Northeast",location.rate=0.06440128647757246]:3.880307159202E-1,43[&location="Northeast",location.rate=0.06440128647757246]:3.880307159202E-1)[&location="Northeast",location.rate=0.06440128647757246]:1.517996336225E-1)[&location="Northeast",location.rate=0.06440128647757246]:1.78872741253E-1,(51[&location="Northeast",location.rate=0.06440128647757246]:4.895401653263E-1,(47[&location="Northeast",location.rate=0.06440128647757246]:4.577810711861E-1,44[&location="Northeast",location.rate=0.06440128647757246]:4.523165903119E-1)[&location="Northeast",location.rate=0.06440128647757246]:5.908149851159E-2)[&location="Northeast",location.rate=0.06440128647757246]:2.018405210979E-1)[&location="Northeast",location.rate=0.06440128647757246]:3.129750433118E-2)[&location="Northeast",location.rate=0.06440128647757246]:3.139705054556E-1)[&location="Northeast",location.rate=0.06440128647757246]:1.787050513608E-1,((35[&location="Northeast",location.rate=0.06440128647757246]:1.315044864336E-3,(121[&location="Northeast",location.rate=0.06440128647757246]:2.092044350638E0,127[&location="Centre-West",location.rate=0.06440128647757246]:2.533140241049E0)[&location="Northeast",location.rate=0.06440128647757246]:3.529809148664E-2)[&location="Northeast",location.rate=0.06440128647757246]:2.492708066359E-5,36[&location="Northeast",location.rate=0.06440128647757246]:4.791531441076E-2)[&location="Northeast",location.rate=0.06440128647757246]:4.777685476905E-1)[&location="Northeast",location.rate=0.06440128647757246]:1.378872175915E-1)[&location="Northeast",location.rate=0.06440128647757246]:3.281852444926E-1)[&location="Northeast",location.rate=0.06440128647757246]:7.805216858848E-3)[&location="Northeast",location.rate=0.06440128647757246]:1.798619707364E-2)[&location="Northeast",location.rate=0.06440128647757246]:6.031277583904E-2)[&location="Northeast"];
tree STATE_3406000 [&joint=-64.17586598104731,lnP=-64.17586598104731] = [&R] (((((((59[&location="Northeast",location.rate=0.07139410825787494]:3.930481679087E-1,((56[&location="Northeast",location.rate=0.07139410825787494]:2.656210902891E-1,55[&location="Northeast",location.rate=0.07139410825787494]:2.656210902891E-1)[&location="Northeast",location.rate=0.07139410825787494]:9.086436641974E-2,((57[&location="Northeast",location.rate=0.07139410825787494]:2.385177951118E-1,(37[&location="Northeast",location.rate=0.07139410825787494]:1.907889689242E-1,58[&location="Northeast",location.rate=0.07139410825787494]:1.716632858641E-1)[&location="Northeast",location.rate=0.07139410825787494]:8.324795187067E-2)[&location="Northeast",location.rate=0.07139410825787494]:1.048352702086E-2,54[&location="Northeast",location.rate=0.07139410825787494]:2.080177155753E-1)[&location="Northeast",location.rate=0.07139410825787494]:1.184130963249E-1)[&location="Northeast",location.rate=0.07139410825787494]:2.836598988821E-2)[&location="Northeast",location.rate=0.07139410825787494]:4.060944836113E-1,68[&location="North",location.rate=0.07139410825787494]:7.49962323651E-1)[&location="Northeast",location.rate=0.07139410825787494]:3.915925108247E-1,((((((29[&location="RJ",location.rate=0.07139410825787494]:6.440541067784E-1,(5[&location="RJ",location.rate=0.07139410825787494]:1.387796718065E-1,12[&location="RJ",location.rate=0.07139410825787494]:1.7713583619E-1)[&location="RJ",location.rate=0.07139410825787494]:3.600689555199E-1)[&location="RJ",location.rate=0.07139410825787494]:1.057856653533E-1,103[&location="RJ",location.rate=0.07139410825787494]:5.169630598029E-1)[&location="RJ",location.rate=0.07139410825787494]:1.903189886771E0,(((134[&location="Northeast",location.rate=0.07139410825787494]:3.542722755274E-1,137[&location="Northeast",location.rate=0.07139410825787494]:4.255051522396E-1)[&location="Northeast",location.rate=0.07139410825787494]:5.513060885474E-2,133[&location="Northeast",location.rate=0.07139410825787494]:4.395398706833E-1)[&location="Northeast",location.rate=0.07139410825787494]:1.071693604171E0,52[&location="Northeast",location.rate=0.07139410825787494]:7.373506991974E-1)[&location="Northeast",location.rate=0.07139410825787494]:1.850851281551E-2)[&location="Northeast",location.rate=0.07139410825787494]:5.671092503018E-2,53[&location="Northeast",location.rate=0.07139410825787494]:8.043734157317E-1)[&location="Northeast",location.rate=0.07139410825787494]:5.743298101644E-4,(((((81[&location="North",location.rate=0.07139410825787494]:3.436451025364E-2,80[&location="North",location.rate=0.07139410825787494]:3.436451025364E-2)[&location="North",location.rate=0.07139410825787494]:2.660008281191E-1,71[&location="North",location.rate=0.07139410825787494]:2.81187256181E-1)[&location="North",location.rate=0.07139410825787494]:4.480187643784E-2,(77[&location="North",location.rate=0.07139410825787494]:3.479795706305E-1,73[&location="North",location.rate=0.07139410825787494]:3.534590226852E-1)[&location="North",location.rate=0.07139410825787494]:4.102326061849E-2)[&location="North",location.rate=0.07139410825787494]:5.710694691432E-4,((82[&location="North",location.rate=0.07139410825787494]:3.301675891052E-1,(72[&location="North",location.rate=0.07139410825787494]:2.957101556572E-2,78[&location="North",location.rate=0.07139410825787494]:5.148882378504E-2)[&location="North",location.rate=0.07139410825787494]:2.704595872381E-1)[&location="North",location.rate=0.07139410825787494]:1.831320453203E-3,79[&location="North",location.rate=0.07139410825787494]:3.237797314763E-1)[&location="North",location.rate=0.07139410825787494]:3.017773088567E-2)[&location="North",location.rate=0.07139410825787494]:3.623664175425E-1,(75[&location="North",location.rate=0.07139410825787494]:6.942241487716E-1,(76[&location="North",location.rate=0.07139410825787494]:4.105672679857E-1,(74[&location="North",location.rate=0.07139410825787494]:3.577199823487E-1,70[&location="North",location.rate=0.07139410825787494]:3.193638179652E-1)[&location="North",location.rate=0.07139410825787494]:5.284728563704E-2)[&location="North",location.rate=0.07139410825787494]:2.836568807859E-1)[&location="North",location.rate=0.07139410825787494]:6.319562154373E-2)[&location="North",location.rate=0.07139410825787494]:7.939910338386E-1)[&location="Northeast",location.rate=0.07139410825787494]:6.126469822664E-1,125[&location="Northeast",location.rate=0.07139410825787494]:1.207212214147E0)[&location="Northeast",location.rate=0.07139410825787494]:1.010092869955E-1)[&location="Northeast",location.rate=0.07139410825787494]:1.362497367891E-1,(((67[&location="North",location.rate=0.07139410825787494]:2.137197537898E-1,(122[&location="Northeast",location.rate=0.07139410825787494]:2.975395855588E-1,(123[&location="Northeast",location.rate=0.07139410825787494]:1.467274113877E-1,124[&location="Northeast",location.rate=0.07139410825787494]:1.439951709506E-1)[&location="Northeast",location.rate=0.07139410825787494]:1.508121741711E-1)[&location="Northeast",location.rate=0.07139410825787494]:4.174527185717E-1)[&location="Northeast",location.rate=0.07139410825787494]:2.670590843222E-1,((120[&location="Northeast",location.rate=0.07139410825787494]:9.862266698187E-1,(135[&location="Northeast",location.rate=0.07139410825787494]:3.375105389352E-1,(138[&location="Northeast",location.rate=0.07139410825787494]:2.131962903046E-1,136[&location="Northeast",location.rate=0.07139410825787494]:8.168944098937E-2)[&location="Northeast",location.rate=0.07139410825787494]:3.243142486306E-1)[&location="Northeast",location.rate=0.07139410825787494]:3.966613363631E-1)[&location="Northeast",location.rate=0.07139410825787494]:7.350336528019E-1,(119[&location="Northeast",location.rate=0.07139410825787494]:1.767516350485E0,126[&location="Northeast",location.rate=0.07139410825787494]:9.818138278415E-1)[&location="Northeast",location.rate=0.07139410825787494]:4.963438309421E-2)[&location="Northeast",location.rate=0.07139410825787494]:6.965048168613E-1)[&location="Northeast",location.rate=0.07139410825787494]:1.526617051884E-1,66[&location="North",location.rate=0.07139410825787494]:6.334405433004E-1)[&location="Northeast",location.rate=0.07139410825787494]:9.664339019224E-2)[&location="Northeast",location.rate=0.07139410825787494]:1.449698383795E-1,34[&location="Northeast",location.rate=0.07139410825787494]:1.204007324202E-2)[&location="Northeast",location.rate=0.07139410825787494]:2.198076304848E-2,(((121[&location="Northeast",location.rate=0.07139410825787494]:1.411488877402E0,127[&location="Centre-West",location.rate=0.07139410825787494]:1.852584767813E0)[&location="Northeast",location.rate=0.07139410825787494]:9.700710898704E-1,((35[&location="Northeast",location.rate=0.07139410825787494]:2.265765836075E-1,36[&location="Northeast",location.rate=0.07139410825787494]:2.731519260732E-1)[&location="Northeast",location.rate=0.07139410825787494]:7.982531232567E-3,(((((64[&location="Centre-West",location.rate=0.07139410825787494]:3.18725937017E-1,(60[&location="Centre-West",location.rate=0.07139410825787494]:1.59416013724E-1,65[&location="Centre-West",location.rate=0.07139410825787494]:1.59416013724E-1)[&location="Centre-West",location.rate=0.07139410825787494]:8.62499178629E-3)[&location="Centre-West",location.rate=0.07139410825787494]:4.490915742026E-2,62[&location="Centre-West",location.rate=0.07139410825787494]:4.047309848483E-1)[&location="Centre-West",location.rate=0.07139410825787494]:2.410067530604E-1,(61[&location="Centre-West",location.rate=0.07139410825787494]:4.466364829081E-2,63[&location="Centre-West",location.rate=0.07139410825787494]:3.567757879764E-3)[&location="Centre-West",location.rate=0.07139410825787494]:6.010740896179E-1)[&location="Centre-West",location.rate=0.07139410825787494]:8.15851808595E-1,128[&location="North",location.rate=0.07139410825787494]:1.321863519106E0)[&location="Centre-West",location.rate=0.07139410825787494]:3.968787042668E-1,((((129[&location="North",location.rate=0.07139410825787494]:2.076098977818E-1,132[&location="North",location.rate=0.07139410825787494]:2.103496238092E-1)[&location="North",location.rate=0.07139410825787494]:4.838520154008E-2,(131[&location="North",location.rate=0.07139410825787494]:2.493922881994E-1,130[&location="North",location.rate=0.07139410825787494]:2.46652562172E-1)[&location="North",location.rate=0.07139410825787494]:9.34253714985E-3)[&location="North",location.rate=0.07139410825787494]:6.571948768417E-1,(118[&location="Northeast",location.rate=0.07139410825787494]:8.362649426571E-1,69[&location="North",location.rate=0.07139410825787494]:8.472238467668E-1)[&location="Northeast",location.rate=0.07139410825787494]:2.139113348764E-1)[&location="Northeast",location.rate=0.07139410825787494]:7.924315856652E-1,((((49[&location="Northeast",location.rate=0.07139410825787494]:4.489604401147E-1,50[&location="Northeast",location.rate=0.07139410825787494]:4.489604401147E-1)[&location="Northeast",location.rate=0.07139410825787494]:3.315474247858E-2,(44[&location="Northeast",location.rate=0.07139410825787494]:2.287484958005E-1,47[&location="Northeast",location.rate=0.07139410825787494]:2.342129766748E-1)[&location="Northeast",location.rate=0.07139410825787494]:2.806890911643E-1)[&location="Northeast",location.rate=0.07139410825787494]:2.329154819123E-2,((43[&location="Northeast",location.rate=0.07139410825787494]:4.625942846371E-1,(((48[&location="Northeast",location.rate=0.07139410825787494]:2.749379338651E-1,42[&location="Northeast",location.rate=0.07139410825787494]:2.366865677449E-1)[&location="Northeast",location.rate=0.07139410825787494]:5.164071609095E-2,41[&location="Northeast",location.rate=0.07139410825787494]:2.828628029616E-1)[&location="Northeast",location.rate=0.07139410825787494]:6.129929789875E-2,46[&location="Northeast",location.rate=0.07139410825787494]:3.988069096033E-1)[&location="Northeast",location.rate=0.07139410825787494]:6.378737503378E-2)[&location="Northeast",location.rate=0.07139410825787494]:1.901494706044E-2,51[&location="Northeast",location.rate=0.07139410825787494]:4.542868273261E-1)[&location="Northeast",location.rate=0.07139410825787494]:5.658438433269E-2)[&location="Northeast",location.rate=0.07139410825787494]:2.595216467127E-1,45[&location="Northeast",location.rate=0.07139410825787494]:7.895185414316E-1)[&location="Northeast",location.rate=0.07139410825787494]:1.399670820785E-1)[&location="Northeast",location.rate=0.07139410825787494]:1.586038757179E-2)[&location="Northeast",location.rate=0.07139410825787494]:4.45840147545E-2)[&location="Northeast",location.rate=0.07139410825787494]:2.097345517194E-2)[&location="Northeast",location.rate=0.07139410825787494]:4.062148415505E-1,(38[&location="Northeast",location.rate=0.07139410825787494]:8.949107952325E-1,(((((31[&location="RJ",location.rate=0.07139410825787494]:8.463449998059E-1,((26[&location="RJ",location.rate=0.07139410825787494]:7.044514939202E-1,(7[&location="RJ",location.rate=0.07139410825787494]:2.796179232696E-1,8[&location="RJ",location.rate=0.07139410825787494]:2.796179232696E-1)[&location="RJ",location.rate=0.07139410825787494]:3.179842555821E-1)[&location="RJ",location.rate=0.07139410825787494]:2.572870347259E-2,(22[&location="RJ",location.rate=0.07139410825787494]:2.793059328562E-1,27[&location="RJ",location.rate=0.07139410825787494]:2.957442890206E-1)[&location="RJ",location.rate=0.07139410825787494]:4.39915360427E-1)[&location="RJ",location.rate=0.07139410825787494]:7.232918597471E-2)[&location="RJ",location.rate=0.07139410825787494]:3.2345175194E-1,2[&location="RJ",location.rate=0.07139410825787494]:9.423994914718E-1)[&location="RJ",location.rate=0.07139410825787494]:1.3759998547E0,39[&location="RJ",location.rate=0.07139410825787494]:3.616735433427E-1)[&location="RJ",location.rate=0.07139410825787494]:2.029650492618E-1,((98[&location="RJ",location.rate=0.07139410825787494]:6.044606109093E-1,((96[&location="RJ",location.rate=0.07139410825787494]:5.624058813758E-1,99[&location="RJ",location.rate=0.07139410825787494]:5.979250070586E-1)[&location="RJ",location.rate=0.07139410825787494]:2.469780082275E-2,(100[&location="RJ",location.rate=0.07139410825787494]:4.072383567782E-1,95[&location="RJ",location.rate=0.07139410825787494]:4.919378103303E-1)[&location="RJ",location.rate=0.07139410825787494]:1.197560358026E-1)[&location="RJ",location.rate=0.07139410825787494]:3.695726525142E-3)[&location="RJ",location.rate=0.07139410825787494]:7.156716592655E-2,(94[&location="RJ",location.rate=0.07139410825787494]:5.454519019639E-1,(101[&location="RJ",location.rate=0.07139410825787494]:9.531278980219E-1,(((((((13[&location="RJ",location.rate=0.07139410825787494]:1.791088769189E-1,19[&location="RJ",location.rate=0.07139410825787494]:2.174650413026E-1)[&location="RJ",location.rate=0.07139410825787494]:2.82865056958E-1,115[&location="RJ",location.rate=0.07139410825787494]:3.797821530551E-1)[&location="RJ",location.rate=0.07139410825787494]:3.253812282995E-1,((108[&location="RJ",location.rate=0.07139410825787494]:4.906202330731E-1,107[&location="RJ",location.rate=0.07139410825787494]:4.933599591005E-1)[&location="RJ",location.rate=0.07139410825787494]:6.074758691981E-2,((112[&location="RJ",location.rate=0.07139410825787494]:1.854216754502E-1,114[&location="RJ",location.rate=0.07139410825787494]:1.032298946284E-1)[&location="RJ",location.rate=0.07139410825787494]:2.339753561125E-1,109[&location="RJ",location.rate=0.07139410825787494]:4.166573055354E-1)[&location="RJ",location.rate=0.07139410825787494]:1.566283226766E-1)[&location="RJ",location.rate=0.07139410825787494]:2.113298079371E-1)[&location="RJ",location.rate=0.07139410825787494]:2.759092334916E-1,((((139[&location="RJ",location.rate=0.07139410825787494]:3.879584703418E-1,(111[&location="RJ",location.rate=0.07139410825787494]:9.254689989647E-2,106[&location="RJ",location.rate=0.07139410825787494]:7.61085437321E-2)[&location="RJ",location.rate=0.07139410825787494]:1.200691046919E-1)[&location="RJ",location.rate=0.07139410825787494]:1.468571407447E-1,104[&location="RJ",location.rate=0.07139410825787494]:3.430347891687E-1)[&location="RJ",location.rate=0.07139410825787494]:3.431147413263E-1,116[&location="RJ",location.rate=0.07139410825787494]:6.258755578923E-1)[&location="RJ",location.rate=0.07139410825787494]:2.171832064204E-1,(148[&location="RJ",location.rate=0.07139410825787494]:3.582100808588E-1,143[&location="RJ",location.rate=0.07139410825787494]:3.554703548315E-1)[&location="RJ",location.rate=0.07139410825787494]:5.232048478375E-1)[&location="RJ",location.rate=0.07139410825787494]:1.380138505335E-1)[&location="RJ",location.rate=0.07139410825787494]:5.967978625206E-2,((14[&location="RJ",location.rate=0.07139410825787494]:4.669816045591E-1,17[&location="RJ",location.rate=0.07139410825787494]:5.053377689428E-1)[&location="RJ",location.rate=0.07139410825787494]:3.541242656503E-1,((105[&location="RJ",location.rate=0.07139410825787494]:4.292348761199E-1,(110[&location="RJ",location.rate=0.07139410825787494]:3.080880738872E-1,117[&location="RJ",location.rate=0.07139410825787494]:3.163072519695E-1)[&location="RJ",location.rate=0.07139410825787494]:1.430646104518E-1)[&location="RJ",location.rate=0.07139410825787494]:2.862782781306E-1,(((4[&location="RJ",location.rate=0.07139410825787494]:5.825776239022E-2,30[&location="RJ",location.rate=0.07139410825787494]:2.308605021162E-1)[&location="RJ",location.rate=0.07139410825787494]:3.52484911465E-1,9[&location="RJ",location.rate=0.07139410825787494]:4.600577423483E-1)[&location="RJ",location.rate=0.07139410825787494]:1.430687754642E-3,113[&location="RJ",location.rate=0.07139410825787494]:4.69707608185E-1)[&location="RJ",location.rate=0.07139410825787494]:2.732028063393E-1)[&location="RJ",location.rate=0.07139410825787494]:7.819545568516E-2)[&location="RJ",location.rate=0.07139410825787494]:3.018383117107E-1)[&location="RJ",location.rate=0.07139410825787494]:2.705351507124E-1,((((1[&location="RJ",location.rate=0.07139410825787494]:1.57292570914E-1,(21[&location="RJ",location.rate=0.07139410825787494]:5.574277739236E-1,28[&location="RJ",location.rate=0.07139410825787494]:5.820853081701E-1)[&location="RJ",location.rate=0.07139410825787494]:3.615086326069E-1)[&location="RJ",location.rate=0.07139410825787494]:9.254363111573E-2,24[&location="RJ",location.rate=0.07139410825787494]:1.030658119838E0)[&location="RJ",location.rate=0.07139410825787494]:2.857914252392E-1,(((23[&location="RJ",location.rate=0.07139410825787494]:6.170787575152E-1,(20[&location="RJ",location.rate=0.07139410825787494]:4.923933378307E-1,25[&location="RJ",location.rate=0.07139410825787494]:5.115714200224E-1)[&location="RJ",location.rate=0.07139410825787494]:1.164662416025E-1)[&location="RJ",location.rate=0.07139410825787494]:3.17928321776E-1,(11[&location="RJ",location.rate=0.07139410825787494]:5.262182787328E-1,140[&location="RJ",location.rate=0.07139410825787494]:5.070401965411E-1)[&location="RJ",location.rate=0.07139410825787494]:3.238572937091E-1)[&location="RJ",location.rate=0.07139410825787494]:2.45529531416E-1,102[&location="RJ",location.rate=0.07139410825787494]:2.985167920049E-2)[&location="RJ",location.rate=0.07139410825787494]:1.249540302603E-1)[&location="RJ",location.rate=0.07139410825787494]:1.568929946759E-1,(142[&location="RJ",location.rate=0.07139410825787494]:3.501571751481E-1,((144[&location="RJ",location.rate=0.07139410825787494]:1.740750067929E-1,145[&location="RJ",location.rate=0.07139410825787494]:1.795544588478E-1)[&location="RJ",location.rate=0.07139410825787494]:7.954211798266E-3,141[&location="RJ",location.rate=0.07139410825787494]:1.847689446185E-1)[&location="RJ",location.rate=0.07139410825787494]:1.62648504502E-1)[&location="RJ",location.rate=0.07139410825787494]:1.208116871454E0)[&location="RJ",location.rate=0.07139410825787494]:7.808025756348E-3)[&location="RJ",location.rate=0.07139410825787494]:3.662379094982E-2,(3[&location="RJ",location.rate=0.07139410825787494]:6.616128903137E-1,(((89[&location="Northeast",location.rate=0.07139410825787494]:1.168930053141E-1,88[&location="Northeast",location.rate=0.07139410825787494]:1.031943751771E-1)[&location="Northeast",location.rate=0.07139410825787494]:6.020147080475E-1,(((91[&location="Northeast",location.rate=0.07139410825787494]:1.147488115961E-1,90[&location="Northeast",location.rate=0.07139410825787494]:1.147488115961E-1)[&location="Northeast",location.rate=0.07139410825787494]:5.763244201146E-2,92[&location="Northeast",location.rate=0.07139410825787494]:1.723812536075E-1)[&location="Northeast",location.rate=0.07139410825787494]:1.869661495495E-1,(((((85[&location="Northeast",location.rate=0.07139410825787494]:7.910185492077E-2,83[&location="Northeast",location.rate=0.07139410825787494]:7.910185492077E-2)[&location="Northeast",location.rate=0.07139410825787494]:7.863233508179E-4,84[&location="Northeast",location.rate=0.07139410825787494]:7.988817827158E-2)[&location="Northeast",location.rate=0.07139410825787494]:2.709695526533E-2,93[&location="Northeast",location.rate=0.07139410825787494]:1.206837636739E-1)[&location="Northeast",location.rate=0.07139410825787494]:1.862028939761E-2,86[&location="Northeast",location.rate=0.07139410825787494]:1.256054229345E-1)[&location="Northeast",location.rate=0.07139410825787494]:6.322690130672E-2,87[&location="Northeast",location.rate=0.07139410825787494]:1.888323242412E-1)[&location="Northeast",location.rate=0.07139410825787494]:1.568164487788E-1)[&location="Northeast",location.rate=0.07139410825787494]:3.595603102045E-1)[&location="Northeast",location.rate=0.07139410825787494]:4.152889389473E-1,(6[&location="RJ",location.rate=0.07139410825787494]:4.724370300501E-1,(18[&location="RJ",location.rate=0.07139410825787494]:5.223620986596E-1,(10[&location="RJ",location.rate=0.07139410825787494]:2.363839709749E-1,15[&location="RJ",location.rate=0.07139410825787494]:2.747401353584E-1)[&location="RJ",location.rate=0.07139410825787494]:2.394027852189E-1)[&location="RJ",location.rate=0.07139410825787494]:1.308863002071E-2)[&location="RJ",location.rate=0.07139410825787494]:1.603897592451E-1)[&location="RJ",location.rate=0.07139410825787494]:8.084089553896E-2)[&location="RJ",location.rate=0.07139410825787494]:6.917779045017E-1)[&location="RJ",location.rate=0.07139410825787494]:6.024768292341E-1)[&location="RJ",location.rate=0.07139410825787494]:5.108433541928E-1)[&location="RJ",location.rate=0.07139410825787494]:5.680538306859E-2)[&location="RJ",location.rate=0.07139410825787494]:1.702611631494E-2)[&location="RJ",location.rate=0.07139410825787494]:7.649671784621E-2,((((147[&location="RJ",location.rate=0.07139410825787494]:4.239350288952E-1,97[&location="RJ",location.rate=0.07139410825787494]:2.955197283486E-1)[&location="RJ",location.rate=0.07139410825787494]:6.392117636364E-2,146[&location="RJ",location.rate=0.07139410825787494]:5.506977353134E-1)[&location="RJ",location.rate=0.07139410825787494]:3.244012771106E-2,16[&location="RJ",location.rate=0.07139410825787494]:2.548412209907E0)[&location="RJ",location.rate=0.07139410825787494]:3.471434816296E-2,40[&location="RJ",location.rate=0.07139410825787494]:4.976336319525E-1)[&location="RJ",location.rate=0.07139410825787494]:1.435016784982E-1)[&location="RJ",location.rate=0.07139410825787494]:3.220814957109E-1)[&location="Northeast",location.rate=0.07139410825787494]:3.692020628454E-1)[&location="Northeast",location.rate=0.07139410825787494]:2.352871233581E-1)[&location="Northeast",location.rate=0.07139410825787494]:2.33143680237E-2,(32[&location="Northeast",location.rate=0.07139410825787494]:1.650398303966E-3,33[&location="Northeast",location.rate=0.07139410825787494]:7.12985035868E-3)[&location="Northeast",location.rate=0.07139410825787494]:3.376699779115E-2)[&location="Northeast"];
tree STATE_3408000 [&joint=-63.34329985032515,lnP=-63.34329985032515] = [&R] (33[&location="Northeast",location.rate=0.056755817287206155]:1.910545013032E-1,((34[&location="Northeast",location.rate=0.056755817287206155]:5.945089522611E-2,(((((((55[&location="Northeast",location.rate=0.056755817287206155]:3.006792469371E-1,58[&location="Northeast",location.rate=0.056755817287206155]:3.280016513088E-1)[&location="Northeast",location.rate=0.056755817287206155]:6.869898268062E-2,((37[&location="Northeast",location.rate=0.056755817287206155]:3.964998376531E-1,56[&location="Northeast",location.rate=0.056755817287206155]:3.500517502213E-1)[&location="Northeast",location.rate=0.056755817287206155]:1.252146579989E-2,(59[&location="Northeast",location.rate=0.056755817287206155]:1.559861006169E-1,54[&location="Northeast",location.rate=0.056755817287206155]:1.177347344967E-1)[&location="Northeast",location.rate=0.056755817287206155]:2.147838367159E-1)[&location="Northeast",location.rate=0.056755817287206155]:6.8050135965E-3)[&location="Northeast",location.rate=0.056755817287206155]:2.239969319866E-2,57[&location="Northeast",location.rate=0.056755817287206155]:4.027068845651E-1)[&location="Northeast",location.rate=0.056755817287206155]:2.268436864414E-1,68[&location="North",location.rate=0.056755817287206155]:5.776380027004E-1)[&location="Northeast",location.rate=0.056755817287206155]:5.963482112672E-1,(((53[&location="Northeast",location.rate=0.056755817287206155]:6.906753507983E-1,(((134[&location="Northeast",location.rate=0.056755817287206155]:4.986566927108E-1,133[&location="Northeast",location.rate=0.056755817287206155]:5.28793679012E-1)[&location="Northeast",location.rate=0.056755817287206155]:8.084196029876E-2,137[&location="Northeast",location.rate=0.056755817287206155]:6.507315297218E-1)[&location="Northeast",location.rate=0.056755817287206155]:3.244276277324E-1,((71[&location="North",location.rate=0.056755817287206155]:2.526942966613E-1,((((82[&location="North",location.rate=0.056755817287206155]:1.93652889373E-1,(79[&location="North",location.rate=0.056755817287206155]:1.547996529283E-1,(78[&location="North",location.rate=0.056755817287206155]:5.463882657693E-2,72[&location="North",location.rate=0.056755817287206155]:3.272101835762E-2)[&location="North",location.rate=0.056755817287206155]:1.001608263514E-1)[&location="North",location.rate=0.056755817287206155]:3.063405836264E-2)[&location="North",location.rate=0.056755817287206155]:4.210023782567E-2,77[&location="North",location.rate=0.056755817287206155]:2.631503874727E-1)[&location="North",location.rate=0.056755817287206155]:9.623018980135E-3,73[&location="North",location.rate=0.056755817287206155]:2.782528585076E-1)[&location="North",location.rate=0.056755817287206155]:3.169739173078E-2,(80[&location="North",location.rate=0.056755817287206155]:4.862096029432E-2,81[&location="North",location.rate=0.056755817287206155]:4.862096029432E-2)[&location="North",location.rate=0.056755817287206155]:2.120142214509E-1)[&location="North",location.rate=0.056755817287206155]:1.123719710776E-2)[&location="North",location.rate=0.056755817287206155]:2.28765616312E-1,((76[&location="North",location.rate=0.056755817287206155]:3.246603996235E-1,(74[&location="North",location.rate=0.056755817287206155]:3.154839825962E-1,70[&location="North",location.rate=0.056755817287206155]:2.771278182127E-1)[&location="North",location.rate=0.056755817287206155]:9.176417027366E-3)[&location="North",location.rate=0.056755817287206155]:2.014692338315E-1,75[&location="North",location.rate=0.056755817287206155]:5.26129633455E-1)[&location="North",location.rate=0.056755817287206155]:2.382343020307E-2)[&location="North",location.rate=0.056755817287206155]:3.48493765029E-1)[&location="Northeast",location.rate=0.056755817287206155]:5.386915807234E-1)[&location="Northeast",location.rate=0.056755817287206155]:3.30948934933E-2,((103[&location="RJ",location.rate=0.056755817287206155]:6.289668337682E-1,((12[&location="RJ",location.rate=0.056755817287206155]:1.12708838856E-1,5[&location="RJ",location.rate=0.056755817287206155]:7.435267447254E-2)[&location="RJ",location.rate=0.056755817287206155]:4.735405678941E-1,29[&location="RJ",location.rate=0.056755817287206155]:6.930987218186E-1)[&location="RJ",location.rate=0.056755817287206155]:1.687448242784E-1)[&location="RJ",location.rate=0.056755817287206155]:1.29476357713E0,52[&location="Northeast",location.rate=0.056755817287206155]:2.594366763373E-1)[&location="Northeast",location.rate=0.056755817287206155]:4.725302892657E-1)[&location="Northeast",location.rate=0.056755817287206155]:4.804600105386E-1,125[&location="Northeast",location.rate=0.056755817287206155]:9.93847741169E-1)[&location="Northeast",location.rate=0.056755817287206155]:3.468051394653E-1)[&location="Northeast",location.rate=0.056755817287206155]:1.991204285463E-1,(((35[&location="Northeast",location.rate=0.056755817287206155]:3.211668657227E-2,((127[&location="Centre-West",location.rate=0.056755817287206155]:2.413769383644E0,121[&location="Northeast",location.rate=0.056755817287206155]:1.972673493234E0)[&location="Northeast",location.rate=0.056755817287206155]:1.718245458178E-1,36[&location="Northeast",location.rate=0.056755817287206155]:6.504598425681E-2)[&location="Northeast",location.rate=0.056755817287206155]:1.364604478122E-2)[&location="Northeast",location.rate=0.056755817287206155]:2.08380265293E-1,((((45[&location="Northeast",location.rate=0.056755817287206155]:5.805311155165E-1,((((46[&location="Northeast",location.rate=0.056755817287206155]:3.630512442431E-1,((42[&location="Northeast",location.rate=0.056755817287206155]:2.261754694303E-1,(48[&location="Northeast",location.rate=0.056755817287206155]:1.468302805584E-1,41[&location="Northeast",location.rate=0.056755817287206155]:1.031144335639E-1)[&location="Northeast",location.rate=0.056755817287206155]:1.175965549922E-1)[&location="Northeast",location.rate=0.056755817287206155]:5.843114720331E-2,43[&location="Northeast",location.rate=0.056755817287206155]:3.337869445024E-1)[&location="Northeast",location.rate=0.056755817287206155]:2.926429974074E-2)[&location="Northeast",location.rate=0.056755817287206155]:1.480386702574E-1,51[&location="Northeast",location.rate=0.056755817287206155]:4.837675101291E-1)[&location="Northeast",location.rate=0.056755817287206155]:1.334541188143E-2,(50[&location="Northeast",location.rate=0.056755817287206155]:2.949634059748E-1,49[&location="Northeast",location.rate=0.056755817287206155]:2.949634059748E-1)[&location="Northeast",location.rate=0.056755817287206155]:1.966850351614E-1)[&location="Northeast",location.rate=0.056755817287206155]:3.397645979691E-2,47[&location="Northeast",location.rate=0.056755817287206155]:5.584117861789E-1)[&location="Northeast",location.rate=0.056755817287206155]:3.031605064895E-2)[&location="Northeast",location.rate=0.056755817287206155]:5.512609796145E-2,44[&location="Northeast",location.rate=0.056755817287206155]:6.383894539151E-1)[&location="Northeast",location.rate=0.056755817287206155]:2.189214092263E-1,(((62[&location="Centre-West",location.rate=0.056755817287206155]:3.185855011008E-1,(64[&location="Centre-West",location.rate=0.056755817287206155]:2.143361041178E-1,60[&location="Centre-West",location.rate=0.056755817287206155]:6.36511726111E-2)[&location="Centre-West",location.rate=0.056755817287206155]:6.315350657193E-2)[&location="Centre-West",location.rate=0.056755817287206155]:8.918788560763E-3,65[&location="Centre-West",location.rate=0.056755817287206155]:1.357234677438E-1)[&location="Centre-West",location.rate=0.056755817287206155]:2.519283547705E-1,(63[&location="Centre-West",location.rate=0.056755817287206155]:7.188742238002E-2,61[&location="Centre-West",location.rate=0.056755817287206155]:1.129833127911E-1)[&location="Centre-West",location.rate=0.056755817287206155]:4.66449331641E-1)[&location="Centre-West",location.rate=0.056755817287206155]:1.188268217961E0)[&location="Northeast",location.rate=0.056755817287206155]:3.738539029157E-2,(128[&location="North",location.rate=0.056755817287206155]:1.294737405238E0,((((129[&location="North",location.rate=0.056755817287206155]:1.368373878428E-1,(131[&location="North",location.rate=0.056755817287206155]:7.874732519778E-2,130[&location="North",location.rate=0.056755817287206155]:7.600759917042E-2)[&location="North",location.rate=0.056755817287206155]:6.082978867238E-2)[&location="North",location.rate=0.056755817287206155]:1.771845532222E-2,132[&location="North",location.rate=0.056755817287206155]:1.572955691924E-1)[&location="North",location.rate=0.056755817287206155]:5.43202180482E-1,118[&location="Northeast",location.rate=0.056755817287206155]:8.347443250169E-1)[&location="Northeast",location.rate=0.056755817287206155]:3.060180617485E-2,69[&location="North",location.rate=0.056755817287206155]:8.763050353014E-1)[&location="Northeast",location.rate=0.056755817287206155]:5.691173014432E-1)[&location="Northeast",location.rate=0.056755817287206155]:3.706228200494E-1)[&location="Northeast",location.rate=0.056755817287206155]:1.039038498659E-1)[&location="Northeast",location.rate=0.056755817287206155]:4.911306915569E-1,(38[&location="Northeast",location.rate=0.056755817287206155]:8.734127194386E-1,((16[&location="RJ",location.rate=0.056755817287206155]:2.63356060887E0,(40[&location="RJ",location.rate=0.056755817287206155]:5.169061833789E-1,((147[&location="RJ",location.rate=0.056755817287206155]:5.019873121075E-1,(39[&location="RJ",location.rate=0.056755817287206155]:4.316213465639E-1,(2[&location="RJ",location.rate=0.056755817287206155]:6.982648309431E-1,((((7[&location="RJ",location.rate=0.056755817287206155]:2.272440421642E-1,8[&location="RJ",location.rate=0.056755817287206155]:2.272440421642E-1)[&location="RJ",location.rate=0.056755817287206155]:1.824608078974E-1,26[&location="RJ",location.rate=0.056755817287206155]:5.165541651301E-1)[&location="RJ",location.rate=0.056755817287206155]:1.349866655573E-1,31[&location="RJ",location.rate=0.056755817287206155]:6.953764471258E-1)[&location="RJ",location.rate=0.056755817287206155]:1.942515456924E-2,(22[&location="RJ",location.rate=0.056755817287206155]:3.817377934522E-1,27[&location="RJ",location.rate=0.056755817287206155]:3.981761496166E-1)[&location="RJ",location.rate=0.056755817287206155]:2.782692876948E-1)[&location="RJ",location.rate=0.056755817287206155]:2.108604895221E-1)[&location="RJ",location.rate=0.056755817287206155]:1.69008231845E0)[&location="RJ",location.rate=0.056755817287206155]:1.298891636328E-2)[&location="RJ",location.rate=0.056755817287206155]:3.648643356095E-2,(((((((141[&location="RJ",location.rate=0.056755817287206155]:3.893829879688E-2,(145[&location="RJ",location.rate=0.056755817287206155]:3.211775615594E-2,144[&location="RJ",location.rate=0.056755817287206155]:2.6638304101E-2)[&location="RJ",location.rate=0.056755817287206155]:9.560268668519E-3)[&location="RJ",location.rate=0.056755817287206155]:5.699135676908E-2,142[&location="RJ",location.rate=0.056755817287206155]:9.866938159354E-2)[&location="RJ",location.rate=0.056755817287206155]:1.317674481877E0,((102[&location="RJ",location.rate=0.056755817287206155]:5.069582449044E-2,((23[&location="RJ",location.rate=0.056755817287206155]:6.185015170508E-1,(20[&location="RJ",location.rate=0.056755817287206155]:5.484150366894E-1,25[&location="RJ",location.rate=0.056755817287206155]:5.675931188811E-1)[&location="RJ",location.rate=0.056755817287206155]:6.186730227931E-2)[&location="RJ",location.rate=0.056755817287206155]:2.301842645167E-1,(140[&location="RJ",location.rate=0.056755817287206155]:5.429029135942E-1,11[&location="RJ",location.rate=0.056755817287206155]:5.62080995786E-1)[&location="RJ",location.rate=0.056755817287206155]:2.016732789323E-1)[&location="RJ",location.rate=0.056755817287206155]:3.526949744296E-1)[&location="RJ",location.rate=0.056755817287206155]:7.040595398051E-2,(((21[&location="RJ",location.rate=0.056755817287206155]:7.761111141581E-1,28[&location="RJ",location.rate=0.056755817287206155]:8.007686484046E-1)[&location="RJ",location.rate=0.056755817287206155]:9.970588115525E-2,1[&location="RJ",location.rate=0.056755817287206155]:1.141731596969E-1)[&location="RJ",location.rate=0.056755817287206155]:2.706434221319E-2,24[&location="RJ",location.rate=0.056755817287206155]:9.220594197183E-1)[&location="RJ",location.rate=0.056755817287206155]:3.60686194369E-1)[&location="RJ",location.rate=0.056755817287206155]:4.866674253383E-2)[&location="RJ",location.rate=0.056755817287206155]:7.651368620794E-2,((((148[&location="RJ",location.rate=0.056755817287206155]:3.880341821541E-1,143[&location="RJ",location.rate=0.056755817287206155]:3.852944561267E-1)[&location="RJ",location.rate=0.056755817287206155]:3.460936866223E-1,(116[&location="RJ",location.rate=0.056755817287206155]:6.475530715326E-1,(((111[&location="RJ",location.rate=0.056755817287206155]:6.646817911255E-2,106[&location="RJ",location.rate=0.056755817287206155]:5.002982294818E-2)[&location="RJ",location.rate=0.056755817287206155]:2.782855830683E-1,104[&location="RJ",location.rate=0.056755817287206155]:3.283154060165E-1)[&location="RJ",location.rate=0.056755817287206155]:2.582911057082E-1,139[&location="RJ",location.rate=0.056755817287206155]:7.783873336424E-1)[&location="RJ",location.rate=0.056755817287206155]:1.212205324107E-1)[&location="RJ",location.rate=0.056755817287206155]:4.821863286005E-2)[&location="RJ",location.rate=0.056755817287206155]:2.328149706195E-1,((((107[&location="RJ",location.rate=0.056755817287206155]:5.34238153315E-1,108[&location="RJ",location.rate=0.056755817287206155]:5.314984272876E-1)[&location="RJ",location.rate=0.056755817287206155]:8.112673535297E-3,(109[&location="RJ",location.rate=0.056755817287206155]:4.749228311866E-1,114[&location="RJ",location.rate=0.056755817287206155]:3.954707763921E-1)[&location="RJ",location.rate=0.056755817287206155]:8.660607785538E-2)[&location="RJ",location.rate=0.056755817287206155]:1.985117994431E-1,(13[&location="RJ",location.rate=0.056755817287206155]:7.41887309602E-1,19[&location="RJ",location.rate=0.056755817287206155]:7.802434739857E-1)[&location="RJ",location.rate=0.056755817287206155]:2.089312491041E-2)[&location="RJ",location.rate=0.056755817287206155]:4.927630801892E-4,115[&location="RJ",location.rate=0.056755817287206155]:6.810814167708E-1)[&location="RJ",location.rate=0.056755817287206155]:2.475052582414E-1)[&location="RJ",location.rate=0.056755817287206155]:2.301740506835E-1,((117[&location="RJ",location.rate=0.056755817287206155]:7.501096095927E-1,(14[&location="RJ",location.rate=0.056755817287206155]:6.76879863267E-1,17[&location="RJ",location.rate=0.056755817287206155]:7.152360276507E-1)[&location="RJ",location.rate=0.056755817287206155]:7.049002029814E-2)[&location="RJ",location.rate=0.056755817287206155]:1.02466113885E-1,((113[&location="RJ",location.rate=0.056755817287206155]:7.28191041578E-1,(105[&location="RJ",location.rate=0.056755817287206155]:5.585457259685E-1,110[&location="RJ",location.rate=0.056755817287206155]:5.804635341876E-1)[&location="RJ",location.rate=0.056755817287206155]:1.422480553357E-1)[&location="RJ",location.rate=0.056755817287206155]:1.150136838062E-1,((112[&location="RJ",location.rate=0.056755817287206155]:5.292775410756E-1,9[&location="RJ",location.rate=0.056755817287206155]:5.210583629935E-1)[&location="RJ",location.rate=0.056755817287206155]:2.520850096943E-1,(4[&location="RJ",location.rate=0.056755817287206155]:2.025384166373E-1,30[&location="RJ",location.rate=0.056755817287206155]:3.751411563633E-1)[&location="RJ",location.rate=0.056755817287206155]:5.212898875573E-1)[&location="RJ",location.rate=0.056755817287206155]:6.184217461434E-2)[&location="RJ",location.rate=0.056755817287206155]:6.631272065877E-3)[&location="RJ",location.rate=0.056755817287206155]:3.911165090675E-1)[&location="RJ",location.rate=0.056755817287206155]:7.93023034347E-2)[&location="RJ",location.rate=0.056755817287206155]:2.116158391466E-1,((18[&location="RJ",location.rate=0.056755817287206155]:6.448827779857E-1,(6[&location="RJ",location.rate=0.056755817287206155]:5.350753575353E-1,(15[&location="RJ",location.rate=0.056755817287206155]:5.604157028859E-1,10[&location="RJ",location.rate=0.056755817287206155]:5.220595385025E-1)[&location="RJ",location.rate=0.056755817287206155]:2.945417519719E-2)[&location="RJ",location.rate=0.056755817287206155]:4.679372182027E-2)[&location="RJ",location.rate=0.056755817287206155]:1.637363070687E-1,(3[&location="RJ",location.rate=0.056755817287206155]:5.047976597835E-1,((((86[&location="Northeast",location.rate=0.056755817287206155]:1.22409507995E-1,93[&location="Northeast",location.rate=0.056755817287206155]:1.36108138132E-1)[&location="Northeast",location.rate=0.056755817287206155]:4.821728701195E-2,(84[&location="Northeast",location.rate=0.056755817287206155]:1.364346559517E-1,(83[&location="Northeast",location.rate=0.056755817287206155]:9.978928516855E-2,85[&location="Northeast",location.rate=0.056755817287206155]:9.978928516855E-2)[&location="Northeast",location.rate=0.056755817287206155]:3.664537078315E-2)[&location="Northeast",location.rate=0.056755817287206155]:3.419213905526E-2)[&location="Northeast",location.rate=0.056755817287206155]:4.312421151907E-2,(92[&location="Northeast",location.rate=0.056755817287206155]:3.94425531864E-2,(91[&location="Northeast",location.rate=0.056755817287206155]:2.072546490372E-2,90[&location="Northeast",location.rate=0.056755817287206155]:2.072546490372E-2)[&location="Northeast",location.rate=0.056755817287206155]:1.871708828268E-2)[&location="Northeast",location.rate=0.056755817287206155]:1.880070834766E-1)[&location="Northeast",location.rate=0.056755817287206155]:1.732499422939E-1,((88[&location="Northeast",location.rate=0.056755817287206155]:4.704459162858E-2,89[&location="Northeast",location.rate=0.056755817287206155]:6.07432217656E-2)[&location="Northeast",location.rate=0.056755817287206155]:1.658529723732E-1,87[&location="Northeast",location.rate=0.056755817287206155]:2.128975640018E-1)[&location="Northeast",location.rate=0.056755817287206155]:1.741033848181E-1)[&location="Northeast",location.rate=0.056755817287206155]:6.575227383607E-1)[&location="RJ",location.rate=0.056755817287206155]:1.887529321203E-1)[&location="RJ",location.rate=0.056755817287206155]:7.616077284282E-1)[&location="RJ",location.rate=0.056755817287206155]:4.307385539964E-1,101[&location="RJ",location.rate=0.056755817287206155]:8.831571483008E-1)[&location="RJ",location.rate=0.056755817287206155]:5.537269268569E-1,(97[&location="RJ",location.rate=0.056755817287206155]:3.891589354111E-1,146[&location="RJ",location.rate=0.056755817287206155]:5.804157660123E-1)[&location="RJ",location.rate=0.056755817287206155]:3.522729386598E-3)[&location="RJ",location.rate=0.056755817287206155]:1.737678032418E-2)[&location="RJ",location.rate=0.056755817287206155]:3.580948689084E-2)[&location="RJ",location.rate=0.056755817287206155]:3.116149937374E-2)[&location="RJ",location.rate=0.056755817287206155]:2.811208448379E-1,(((94[&location="RJ",location.rate=0.056755817287206155]:2.612708446079E-1,100[&location="RJ",location.rate=0.056755817287206155]:2.612708446079E-1)[&location="RJ",location.rate=0.056755817287206155]:2.612775473E-1,95[&location="RJ",location.rate=0.056755817287206155]:6.072478454599E-1)[&location="RJ",location.rate=0.056755817287206155]:1.231581729545E-1,(98[&location="RJ",location.rate=0.056755817287206155]:6.737824653329E-1,(96[&location="RJ",location.rate=0.056755817287206155]:5.815687879204E-1,99[&location="RJ",location.rate=0.056755817287206155]:6.170879136032E-1)[&location="RJ",location.rate=0.056755817287206155]:7.855247522692E-2)[&location="RJ",location.rate=0.056755817287206155]:4.569459133279E-2)[&location="RJ",location.rate=0.056755817287206155]:2.381267714712E-1)[&location="RJ",location.rate=0.056755817287206155]:1.125302027771E-1)[&location="Northeast",location.rate=0.056755817287206155]:4.60580370499E-1)[&location="Northeast",location.rate=0.056755817287206155]:9.375836131938E-2)[&location="Northeast",location.rate=0.056755817287206155]:5.973802266583E-2,((66[&location="North",location.rate=0.056755817287206155]:1.51937624932E-1,(((119[&location="Northeast",location.rate=0.056755817287206155]:1.799910916086E0,126[&location="Northeast",location.rate=0.056755817287206155]:1.014208393442E0)[&location="Northeast",location.rate=0.056755817287206155]:1.773238173835E-2,(135[&location="Northeast",location.rate=0.056755817287206155]:7.019635396501E-1,(138[&location="Northeast",location.rate=0.056755817287206155]:1.912184462834E-1,136[&location="Northeast",location.rate=0.056755817287206155]:5.971159696819E-2)[&location="Northeast",location.rate=0.056755817287206155]:7.107450933667E-1)[&location="Northeast",location.rate=0.056755817287206155]:7.677345526948E-1)[&location="Northeast",location.rate=0.056755817287206155]:5.504100334624E-2,120[&location="Northeast",location.rate=0.056755817287206155]:1.776793890212E0)[&location="Northeast",location.rate=0.056755817287206155]:3.121300360902E-1)[&location="Northeast",location.rate=0.056755817287206155]:4.939379459554E-1,(((122[&location="Northeast",location.rate=0.056755817287206155]:2.741358864193E-1,123[&location="Northeast",location.rate=0.056755817287206155]:2.741358864193E-1)[&location="Northeast",location.rate=0.056755817287206155]:2.975014742999E-2,124[&location="Northeast",location.rate=0.056755817287206155]:3.011537934121E-1)[&location="Northeast",location.rate=0.056755817287206155]:6.969585815041E-1,67[&location="North",location.rate=0.056755817287206155]:4.995720650127E-1)[&location="Northeast",location.rate=0.056755817287206155]:1.463035058747E-1)[&location="Northeast",location.rate=0.056755817287206155]:2.3924845652E-1)[&location="Northeast",location.rate=0.056755817287206155]:3.734056644881E-2)[&location="Northeast",location.rate=0.056755817287206155]:2.240140746653E-3,32[&location="Northeast",location.rate=0.056755817287206155]:3.977322775368E-2)[&location="Northeast",location.rate=0.056755817287206155]:1.458018214948E-1)[&location="Northeast"];
tree STATE_3410000 [&joint=-61.22594410904316,lnP=-61.22594410904316] = [&R] ((32[&location="Northeast",location.rate=0.03814256118697831]:3.911055869182E-2,(((((35[&location="Northeast",location.rate=0.03814256118697831]:7.494618232969E-3,(((((118[&location="Northeast",location.rate=0.03814256118697831]:7.653974814921E-1,(((130[&location="North",location.rate=0.03814256118697831]:6.26764576872E-2,131[&location="North",location.rate=0.03814256118697831]:6.541618371456E-2)[&location="North",location.rate=0.03814256118697831]:2.960618314503E-1,(129[&location="North",location.rate=0.03814256118697831]:3.586251844144E-1,132[&location="North",location.rate=0.03814256118697831]:3.613649104418E-1)[&location="North",location.rate=0.03814256118697831]:1.131047231016E-4)[&location="North",location.rate=0.03814256118697831]:2.41557257713E-1,69[&location="North",location.rate=0.03814256118697831]:7.482407523301E-1)[&location="Northeast",location.rate=0.03814256118697831]:2.811563327168E-2)[&location="Northeast",location.rate=0.03814256118697831]:5.946063536601E-1,((((62[&location="Centre-West",location.rate=0.03814256118697831]:3.023694677543E-1,64[&location="Centre-West",location.rate=0.03814256118697831]:2.612735773433E-1)[&location="Centre-West",location.rate=0.03814256118697831]:2.039074439817E-1,(60[&location="Centre-West",location.rate=0.03814256118697831]:1.409284795475E-1,65[&location="Centre-West",location.rate=0.03814256118697831]:1.409284795475E-1)[&location="Centre-West",location.rate=0.03814256118697831]:1.735676102707E-1)[&location="Centre-West",location.rate=0.03814256118697831]:1.918751849754E-1,(61[&location="Centre-West",location.rate=0.03814256118697831]:9.794554770436E-2,63[&location="Centre-West",location.rate=0.03814256118697831]:5.684965729332E-2)[&location="Centre-West",location.rate=0.03814256118697831]:6.002065490071E-1)[&location="Centre-West",location.rate=0.03814256118697831]:6.496860473407E-1,128[&location="North",location.rate=0.03814256118697831]:1.208112116655E0)[&location="Northeast",location.rate=0.03814256118697831]:1.216569110009E-2)[&location="Northeast",location.rate=0.03814256118697831]:2.467268947371E-1,(((51[&location="Northeast",location.rate=0.03814256118697831]:4.192976100072E-1,((((48[&location="Northeast",location.rate=0.03814256118697831]:1.546754574674E-1,(41[&location="Northeast",location.rate=0.03814256118697831]:8.065500805382E-2,42[&location="Northeast",location.rate=0.03814256118697831]:8.611948892808E-2)[&location="Northeast",location.rate=0.03814256118697831]:3.030460241912E-2)[&location="Northeast",location.rate=0.03814256118697831]:1.192328637152E-1,46[&location="Northeast",location.rate=0.03814256118697831]:2.848372829312E-1)[&location="Northeast",location.rate=0.03814256118697831]:6.476867097435E-2,43[&location="Northeast",location.rate=0.03814256118697831]:3.496059539055E-1)[&location="Northeast",location.rate=0.03814256118697831]:5.39276370444E-2,(44[&location="Northeast",location.rate=0.03814256118697831]:4.520655704515E-2,47[&location="Northeast",location.rate=0.03814256118697831]:5.067103791941E-2)[&location="Northeast",location.rate=0.03814256118697831]:3.528625530305E-1)[&location="Northeast",location.rate=0.03814256118697831]:4.30864234288E-2)[&location="Northeast",location.rate=0.03814256118697831]:1.490911106599E-2,(49[&location="Northeast",location.rate=0.03814256118697831]:4.059025836018E-1,50[&location="Northeast",location.rate=0.03814256118697831]:4.059025836018E-1)[&location="Northeast",location.rate=0.03814256118697831]:2.283965659714E-2)[&location="Northeast",location.rate=0.03814256118697831]:2.538976300362E-2,45[&location="Northeast",location.rate=0.03814256118697831]:4.787221671369E-1)[&location="Northeast",location.rate=0.03814256118697831]:2.148863230637E-1)[&location="Northeast",location.rate=0.03814256118697831]:2.276125235678E-2,(121[&location="Northeast",location.rate=0.03814256118697831]:1.802185685394E0,127[&location="Centre-West",location.rate=0.03814256118697831]:2.243281575804E0)[&location="Northeast",location.rate=0.03814256118697831]:2.848405434278E-1)[&location="Northeast",location.rate=0.03814256118697831]:5.06856693143E-3,36[&location="Northeast",location.rate=0.03814256118697831]:1.264274095828E-2)[&location="Northeast",location.rate=0.03814256118697831]:4.142721974045E-2)[&location="Northeast",location.rate=0.03814256118697831]:3.41979736815E-1,(38[&location="Northeast",location.rate=0.03814256118697831]:6.301912578626E-1,(((16[&location="RJ",location.rate=0.03814256118697831]:2.665112510594E0,((146[&location="RJ",location.rate=0.03814256118697831]:6.540946681834E-1,((39[&location="RJ",location.rate=0.03814256118697831]:3.522003236486E-1,97[&location="RJ",location.rate=0.03814256118697831]:2.811620722824E-1)[&location="RJ",location.rate=0.03814256118697831]:1.676404414392E-1,147[&location="RJ",location.rate=0.03814256118697831]:5.772178142681E-1)[&location="RJ",location.rate=0.03814256118697831]:1.403532386071E-2)[&location="RJ",location.rate=0.03814256118697831]:3.041901630892E-2,(98[&location="RJ",location.rate=0.03814256118697831]:6.845836434154E-1,((99[&location="RJ",location.rate=0.03814256118697831]:5.57808043438E-1,96[&location="RJ",location.rate=0.03814256118697831]:5.222889177551E-1)[&location="RJ",location.rate=0.03814256118697831]:1.230634759018E-1,(95[&location="RJ",location.rate=0.03814256118697831]:4.959279880205E-1,(94[&location="RJ",location.rate=0.03814256118697831]:2.602409297814E-1,100[&location="RJ",location.rate=0.03814256118697831]:2.602409297814E-1)[&location="RJ",location.rate=0.03814256118697831]:1.50987604687E-1)[&location="RJ",location.rate=0.03814256118697831]:1.740145695708E-1)[&location="RJ",location.rate=0.03814256118697831]:2.557004757284E-2)[&location="RJ",location.rate=0.03814256118697831]:8.126762388328E-3)[&location="RJ",location.rate=0.03814256118697831]:1.532447921896E-2)[&location="RJ",location.rate=0.03814256118697831]:3.4240028747E-2,(40[&location="RJ",location.rate=0.03814256118697831]:5.857637013918E-1,(101[&location="RJ",location.rate=0.03814256118697831]:1.339589005311E0,(((((140[&location="RJ",location.rate=0.03814256118697831]:4.055880818847E-1,11[&location="RJ",location.rate=0.03814256118697831]:4.247661640764E-1)[&location="RJ",location.rate=0.03814256118697831]:3.898933495915E-1,(23[&location="RJ",location.rate=0.03814256118697831]:6.286022616744E-1,(20[&location="RJ",location.rate=0.03814256118697831]:4.920413614025E-1,25[&location="RJ",location.rate=0.03814256118697831]:5.112194435942E-1)[&location="RJ",location.rate=0.03814256118697831]:1.283417221899E-1)[&location="RJ",location.rate=0.03814256118697831]:2.709887588427E-1)[&location="RJ",location.rate=0.03814256118697831]:4.488123675933E-1,(102[&location="RJ",location.rate=0.03814256118697831]:3.766880035003E-2,(((28[&location="RJ",location.rate=0.03814256118697831]:7.157426644235E-1,21[&location="RJ",location.rate=0.03814256118697831]:6.91085130177E-1)[&location="RJ",location.rate=0.03814256118697831]:1.459255257208E-1,1[&location="RJ",location.rate=0.03814256118697831]:7.536682028136E-2)[&location="RJ",location.rate=0.03814256118697831]:3.935877007879E-2,24[&location="RJ",location.rate=0.03814256118697831]:8.955475081684E-1)[&location="RJ",location.rate=0.03814256118697831]:3.03765127798E-1)[&location="RJ",location.rate=0.03814256118697831]:1.600496562536E-1)[&location="RJ",location.rate=0.03814256118697831]:2.110934771772E-1,((((145[&location="RJ",location.rate=0.03814256118697831]:5.196488725416E-1,144[&location="RJ",location.rate=0.03814256118697831]:5.141694204866E-1)[&location="RJ",location.rate=0.03814256118697831]:8.994079170564E-3,141[&location="RJ",location.rate=0.03814256118697831]:5.259032256846E-1)[&location="RJ",location.rate=0.03814256118697831]:3.032119958202E-1,142[&location="RJ",location.rate=0.03814256118697831]:8.318549475324E-1)[&location="RJ",location.rate=0.03814256118697831]:8.10910165886E-1,((((((17[&location="RJ",location.rate=0.03814256118697831]:4.581492853328E-1,14[&location="RJ",location.rate=0.03814256118697831]:4.197931209491E-1)[&location="RJ",location.rate=0.03814256118697831]:3.045809657086E-1,112[&location="RJ",location.rate=0.03814256118697831]:7.243740866577E-1)[&location="RJ",location.rate=0.03814256118697831]:1.462447753067E-2,(117[&location="RJ",location.rate=0.03814256118697831]:2.305935574304E-1,9[&location="RJ",location.rate=0.03814256118697831]:2.196346533207E-1)[&location="RJ",location.rate=0.03814256118697831]:5.111447327856E-1)[&location="RJ",location.rate=0.03814256118697831]:6.246137599069E-2,(4[&location="RJ",location.rate=0.03814256118697831]:2.364015379385E-1,30[&location="RJ",location.rate=0.03814256118697831]:4.090042776645E-1)[&location="RJ",location.rate=0.03814256118697831]:5.075241556654E-1)[&location="RJ",location.rate=0.03814256118697831]:1.112935939238E-1,((110[&location="RJ",location.rate=0.03814256118697831]:5.928066005828E-1,113[&location="RJ",location.rate=0.03814256118697831]:5.982860526375E-1)[&location="RJ",location.rate=0.03814256118697831]:1.048786555348E-1,105[&location="RJ",location.rate=0.03814256118697831]:6.757674478985E-1)[&location="RJ",location.rate=0.03814256118697831]:2.095888259306E-1)[&location="RJ",location.rate=0.03814256118697831]:3.280061765361E-1,((((107[&location="RJ",location.rate=0.03814256118697831]:6.268570390789E-1,((104[&location="RJ",location.rate=0.03814256118697831]:2.045920619882E-1,114[&location="RJ",location.rate=0.03814256118697831]:1.443180893855E-1)[&location="RJ",location.rate=0.03814256118697831]:1.361323165064E-1,108[&location="RJ",location.rate=0.03814256118697831]:3.379846524673E-1)[&location="RJ",location.rate=0.03814256118697831]:2.861326605842E-1)[&location="RJ",location.rate=0.03814256118697831]:4.261142735485E-3,109[&location="RJ",location.rate=0.03814256118697831]:6.502962640061E-1)[&location="RJ",location.rate=0.03814256118697831]:1.956794841356E-1,((13[&location="RJ",location.rate=0.03814256118697831]:4.385923096945E-1,19[&location="RJ",location.rate=0.03814256118697831]:4.769484740782E-1)[&location="RJ",location.rate=0.03814256118697831]:3.334422219686E-1,115[&location="RJ",location.rate=0.03814256118697831]:6.898427508412E-1)[&location="RJ",location.rate=0.03814256118697831]:7.668094250597E-2)[&location="RJ",location.rate=0.03814256118697831]:1.779088420076E-1,((116[&location="RJ",location.rate=0.03814256118697831]:6.681197184904E-1,(106[&location="RJ",location.rate=0.03814256118697831]:3.66407112864E-1,(139[&location="RJ",location.rate=0.03814256118697831]:4.836908930382E-1,111[&location="RJ",location.rate=0.03814256118697831]:3.083484272848E-1)[&location="RJ",location.rate=0.03814256118697831]:7.449704174359E-2)[&location="RJ",location.rate=0.03814256118697831]:3.619865782292E-1)[&location="RJ",location.rate=0.03814256118697831]:6.658726929254E-3,(148[&location="RJ",location.rate=0.03814256118697831]:2.926707123674E-1,143[&location="RJ",location.rate=0.03814256118697831]:2.899309863401E-1)[&location="RJ",location.rate=0.03814256118697831]:4.204638974359E-1)[&location="RJ",location.rate=0.03814256118697831]:2.696540899351E-1)[&location="RJ",location.rate=0.03814256118697831]:2.141353944623E-1)[&location="RJ",location.rate=0.03814256118697831]:2.294026630532E-1)[&location="RJ",location.rate=0.03814256118697831]:1.262216282827E-2)[&location="RJ",location.rate=0.03814256118697831]:2.715196620853E-1,((((((93[&location="Northeast",location.rate=0.03814256118697831]:8.82211902682E-2,((86[&location="Northeast",location.rate=0.03814256118697831]:7.107203354076E-2,84[&location="Northeast",location.rate=0.03814256118697831]:7.107203354076E-2)[&location="Northeast",location.rate=0.03814256118697831]:3.098866851268E-3,85[&location="Northeast",location.rate=0.03814256118697831]:7.417090039202E-2)[&location="Northeast",location.rate=0.03814256118697831]:3.516597391604E-4)[&location="Northeast",location.rate=0.03814256118697831]:3.627335052358E-3,83[&location="Northeast",location.rate=0.03814256118697831]:7.814989518354E-2)[&location="Northeast",location.rate=0.03814256118697831]:3.406319680724E-2,87[&location="Northeast",location.rate=0.03814256118697831]:1.122130919908E-1)[&location="Northeast",location.rate=0.03814256118697831]:6.235678297457E-2,(92[&location="Northeast",location.rate=0.03814256118697831]:6.814918896733E-2,(91[&location="Northeast",location.rate=0.03814256118697831]:5.043574862781E-2,90[&location="Northeast",location.rate=0.03814256118697831]:5.043574862781E-2)[&location="Northeast",location.rate=0.03814256118697831]:1.771344033953E-2)[&location="Northeast",location.rate=0.03814256118697831]:1.20119316135E-1)[&location="Northeast",location.rate=0.03814256118697831]:5.839504474167E-1,(88[&location="Northeast",location.rate=0.03814256118697831]:5.274414986741E-2,89[&location="Northeast",location.rate=0.03814256118697831]:6.644278000443E-2)[&location="Northeast",location.rate=0.03814256118697831]:7.057761725146E-1)[&location="Northeast",location.rate=0.03814256118697831]:5.444776347546E-1,(((10[&location="RJ",location.rate=0.03814256118697831]:3.263275312873E-1,15[&location="RJ",location.rate=0.03814256118697831]:3.646836956707E-1)[&location="RJ",location.rate=0.03814256118697831]:3.316084397924E-1,(6[&location="RJ",location.rate=0.03814256118697831]:6.329111913507E-1,18[&location="RJ",location.rate=0.03814256118697831]:6.959248899808E-1)[&location="RJ",location.rate=0.03814256118697831]:8.586423564584E-3)[&location="RJ",location.rate=0.03814256118697831]:1.40316533613E-1,3[&location="RJ",location.rate=0.03814256118697831]:7.297593540078E-1)[&location="RJ",location.rate=0.03814256118697831]:3.351257573171E-2)[&location="RJ",location.rate=0.03814256118697831]:9.143199400993E-1)[&location="RJ",location.rate=0.03814256118697831]:6.647368614994E-1)[&location="RJ",location.rate=0.03814256118697831]:2.19338855075E-1)[&location="RJ",location.rate=0.03814256118697831]:2.809591183153E-2)[&location="RJ",location.rate=0.03814256118697831]:1.428299426943E-2,(2[&location="RJ",location.rate=0.03814256118697831]:1.311216888915E0,((31[&location="RJ",location.rate=0.03814256118697831]:8.736881993777E-1,(22[&location="RJ",location.rate=0.03814256118697831]:3.647364593599E-1,27[&location="RJ",location.rate=0.03814256118697831]:3.811748155242E-1)[&location="RJ",location.rate=0.03814256118697831]:4.541572194697E-1)[&location="RJ",location.rate=0.03814256118697831]:1.51105540042E-2,(26[&location="RJ",location.rate=0.03814256118697831]:7.447567542403E-1,(7[&location="RJ",location.rate=0.03814256118697831]:2.884682317686E-1,8[&location="RJ",location.rate=0.03814256118697831]:2.884682317686E-1)[&location="RJ",location.rate=0.03814256118697831]:3.494392074032E-1)[&location="RJ",location.rate=0.03814256118697831]:1.002063827032E-1)[&location="RJ",location.rate=0.03814256118697831]:6.498153958071E-1)[&location="RJ",location.rate=0.03814256118697831]:1.273651521407E0)[&location="RJ",location.rate=0.03814256118697831]:7.03546612989E-2)[&location="Northeast",location.rate=0.03814256118697831]:3.216485437009E-1)[&location="Northeast",location.rate=0.03814256118697831]:4.473374529365E-1,(((57[&location="Northeast",location.rate=0.03814256118697831]:5.23849081135E-1,(((59[&location="Northeast",location.rate=0.03814256118697831]:2.961573729521E-1,37[&location="Northeast",location.rate=0.03814256118697831]:3.344087390723E-1)[&location="Northeast",location.rate=0.03814256118697831]:3.842586801885E-2,(58[&location="Northeast",location.rate=0.03814256118697831]:1.924298509542E-1,54[&location="Northeast",location.rate=0.03814256118697831]:1.350528017739E-1)[&location="Northeast",location.rate=0.03814256118697831]:1.612790730769E-1)[&location="Northeast",location.rate=0.03814256118697831]:1.36630669872E-3,(56[&location="Northeast",location.rate=0.03814256118697831]:2.921047627321E-1,55[&location="Northeast",location.rate=0.03814256118697831]:2.921047627321E-1)[&location="Northeast",location.rate=0.03814256118697831]:3.564806362595E-2)[&location="Northeast",location.rate=0.03814256118697831]:1.851672930282E-1)[&location="Northeast",location.rate=0.03814256118697831]:4.491565926757E-1,68[&location="North",location.rate=0.03814256118697831]:9.210931055046E-1)[&location="Northeast",location.rate=0.03814256118697831]:3.00993149151E-1,((((52[&location="Northeast",location.rate=0.03814256118697831]:4.197713902141E-1,(103[&location="RJ",location.rate=0.03814256118697831]:6.957114214427E-1,((12[&location="RJ",location.rate=0.03814256118697831]:3.036746801572E-1,5[&location="RJ",location.rate=0.03814256118697831]:2.653185157737E-1)[&location="RJ",location.rate=0.03814256118697831]:1.235551116838E-1,29[&location="RJ",location.rate=0.03814256118697831]:5.340791069095E-1)[&location="RJ",location.rate=0.03814256118697831]:3.945090268619E-1)[&location="RJ",location.rate=0.03814256118697831]:1.388353703332E0)[&location="Northeast",location.rate=0.03814256118697831]:1.934799276228E-1,53[&location="Northeast",location.rate=0.03814256118697831]:6.050545965255E-1)[&location="Northeast",location.rate=0.03814256118697831]:2.880841214405E-1,(((75[&location="North",location.rate=0.03814256118697831]:5.786181935514E-1,((76[&location="North",location.rate=0.03814256118697831]:4.410898008199E-1,74[&location="North",location.rate=0.03814256118697831]:4.410898008199E-1)[&location="North",location.rate=0.03814256118697831]:4.44967346628E-2,70[&location="North",location.rate=0.03814256118697831]:4.472303710993E-1)[&location="North",location.rate=0.03814256118697831]:9.303165806861E-2)[&location="North",location.rate=0.03814256118697831]:1.359490356797E-1,(71[&location="North",location.rate=0.03814256118697831]:3.648098116998E-1,((82[&location="North",location.rate=0.03814256118697831]:3.296827969002E-1,((78[&location="North",location.rate=0.03814256118697831]:3.233178943594E-2,72[&location="North",location.rate=0.03814256118697831]:1.041398121663E-2)[&location="North",location.rate=0.03814256118697831]:1.654027356662E-1,79[&location="North",location.rate=0.03814256118697831]:1.977345251022E-1)[&location="North",location.rate=0.03814256118697831]:1.237290937159E-1)[&location="North",location.rate=0.03814256118697831]:6.550428266955E-2,((80[&location="North",location.rate=0.03814256118697831]:2.510808291304E-2,81[&location="North",location.rate=0.03814256118697831]:2.510808291304E-2)[&location="North",location.rate=0.03814256118697831]:3.446903166292E-1,(77[&location="North",location.rate=0.03814256118697831]:2.559814298562E-1,73[&location="North",location.rate=0.03814256118697831]:2.614608819109E-1)[&location="North",location.rate=0.03814256118697831]:1.576525861244E-1)[&location="North",location.rate=0.03814256118697831]:8.950323863123E-3)[&location="North",location.rate=0.03814256118697831]:5.239170486178E-3)[&location="North",location.rate=0.03814256118697831]:2.812642668464E-1)[&location="North",location.rate=0.03814256118697831]:8.970740296307E-1,((133[&location="Northeast",location.rate=0.03814256118697831]:3.214037875449E-1,137[&location="Northeast",location.rate=0.03814256118697831]:3.624996779559E-1)[&location="Northeast",location.rate=0.03814256118697831]:2.720862850533E-1,134[&location="Northeast",location.rate=0.03814256118697831]:5.63353086297E-1)[&location="Northeast",location.rate=0.03814256118697831]:1.05376762462E0)[&location="Northeast",location.rate=0.03814256118697831]:2.796051771639E-2)[&location="Northeast",location.rate=0.03814256118697831]:4.459269708633E-1,125[&location="Northeast",location.rate=0.03814256118697831]:1.128683175168E0)[&location="Northeast",location.rate=0.03814256118697831]:2.600697461543E-1)[&location="Northeast",location.rate=0.03814256118697831]:1.224461911011E-1)[&location="Northeast",location.rate=0.03814256118697831]:4.160524368373E-2,(((122[&location="Northeast",location.rate=0.03814256118697831]:4.348638052409E-1,(123[&location="Northeast",location.rate=0.03814256118697831]:2.136245228055E-1,124[&location="Northeast",location.rate=0.03814256118697831]:2.108922823684E-1)[&location="Northeast",location.rate=0.03814256118697831]:2.212392824354E-1)[&location="Northeast",location.rate=0.03814256118697831]:4.390537153242E-1,67[&location="North",location.rate=0.03814256118697831]:3.726449702244E-1)[&location="Northeast",location.rate=0.03814256118697831]:1.39204973135E-1,(66[&location="North",location.rate=0.03814256118697831]:4.4421086076E-1,((((138[&location="Northeast",location.rate=0.03814256118697831]:1.339167889886E-1,136[&location="Northeast",location.rate=0.03814256118697831]:2.409939673371E-3)[&location="Northeast",location.rate=0.03814256118697831]:5.406292964935E-1,135[&location="Northeast",location.rate=0.03814256118697831]:4.74546085482E-1)[&location="Northeast",location.rate=0.03814256118697831]:4.315128916447E-1,119[&location="Northeast",location.rate=0.03814256118697831]:1.254004182606E0)[&location="Northeast",location.rate=0.03814256118697831]:6.471978728801E-1,(126[&location="Northeast",location.rate=0.03814256118697831]:1.058497894379E0,120[&location="Northeast",location.rate=0.03814256118697831]:1.748310006063E0)[&location="Northeast",location.rate=0.03814256118697831]:5.700163846394E-2)[&location="Northeast",location.rate=0.03814256118697831]:5.758855176025E-1)[&location="Northeast",location.rate=0.03814256118697831]:6.763908259942E-2)[&location="Northeast",location.rate=0.03814256118697831]:3.265671083088E-1)[&location="Northeast",location.rate=0.03814256118697831]:5.497155325733E-2,34[&location="Northeast",location.rate=0.03814256118697831]:3.037490629542E-2)[&location="Northeast",location.rate=0.03814256118697831]:3.065346061548E-2)[&location="Northeast",location.rate=0.03814256118697831]:2.048019144099E-2,33[&location="Northeast",location.rate=0.03814256118697831]:6.507020218753E-2)[&location="Northeast"];
tree STATE_3412000 [&joint=-68.98227455961182,lnP=-68.98227455961182] = [&R] (((34[&location="Northeast",location.rate=0.055545208419347056]:2.329763266531E-2,((((59[&location="Northeast",location.rate=0.055545208419347056]:4.594215470929E-1,(58[&location="Northeast",location.rate=0.055545208419347056]:3.985454591255E-1,(((55[&location="Northeast",location.rate=0.055545208419347056]:1.965661669588E-1,37[&location="Northeast",location.rate=0.055545208419347056]:2.430142543906E-1)[&location="Northeast",location.rate=0.055545208419347056]:1.592795680454E-1,57[&location="Northeast",location.rate=0.055545208419347056]:3.667746967529E-1)[&location="Northeast",location.rate=0.055545208419347056]:1.061134396863E-2,(56[&location="Northeast",location.rate=0.055545208419347056]:2.637798498292E-1,54[&location="Northeast",location.rate=0.055545208419347056]:2.337252050206E-1)[&location="Northeast",location.rate=0.055545208419347056]:1.026772291436E-1)[&location="Northeast",location.rate=0.055545208419347056]:4.765975780962E-3)[&location="Northeast",location.rate=0.055545208419347056]:8.000177102753E-2)[&location="Northeast",location.rate=0.055545208419347056]:2.68568792269E-1,68[&location="North",location.rate=0.055545208419347056]:6.78810011493E-1)[&location="Northeast",location.rate=0.055545208419347056]:2.885781127829E-1,((((134[&location="Northeast",location.rate=0.055545208419347056]:5.920974450494E-1,(133[&location="Northeast",location.rate=0.055545208419347056]:5.753351575961E-1,137[&location="Northeast",location.rate=0.055545208419347056]:6.164310480071E-1)[&location="Northeast",location.rate=0.055545208419347056]:4.689927375455E-2)[&location="Northeast",location.rate=0.055545208419347056]:7.817666178145E-1,53[&location="Northeast",location.rate=0.055545208419347056]:6.219215521969E-1)[&location="Northeast",location.rate=0.055545208419347056]:7.68157229298E-2,((52[&location="Northeast",location.rate=0.055545208419347056]:5.204245703378E-1,((29[&location="RJ",location.rate=0.055545208419347056]:3.959473920502E-1,(5[&location="RJ",location.rate=0.055545208419347056]:4.822566371987E-2,12[&location="RJ",location.rate=0.055545208419347056]:8.658182810332E-2)[&location="RJ",location.rate=0.055545208419347056]:2.025162488783E-1)[&location="RJ",location.rate=0.055545208419347056]:2.206686527514E-1,103[&location="RJ",location.rate=0.055545208419347056]:3.837393324728E-1)[&location="RJ",location.rate=0.055545208419347056]:1.800978972426E0)[&location="Northeast",location.rate=0.055545208419347056]:1.697299160474E-1,((((80[&location="North",location.rate=0.055545208419347056]:1.526042252973E-1,81[&location="North",location.rate=0.055545208419347056]:1.526042252973E-1)[&location="North",location.rate=0.055545208419347056]:3.192897076842E-1,(((82[&location="North",location.rate=0.055545208419347056]:4.511132527661E-2,71[&location="North",location.rate=0.055545208419347056]:9.494886920511E-3)[&location="North",location.rate=0.055545208419347056]:3.500820346728E-1,79[&location="North",location.rate=0.055545208419347056]:3.869741818673E-1)[&location="North",location.rate=0.055545208419347056]:3.401957315269E-2,(72[&location="North",location.rate=0.055545208419347056]:5.526108870807E-3,78[&location="North",location.rate=0.055545208419347056]:2.744391709012E-2)[&location="North",location.rate=0.055545208419347056]:3.935498379299E-1)[&location="North",location.rate=0.055545208419347056]:5.911935604384E-2)[&location="North",location.rate=0.055545208419347056]:5.747409341474E-2,(73[&location="North",location.rate=0.055545208419347056]:5.178114997236E-1,77[&location="North",location.rate=0.055545208419347056]:5.123320476689E-1)[&location="North",location.rate=0.055545208419347056]:6.087159516574E-2)[&location="North",location.rate=0.055545208419347056]:7.525713361878E-2,(75[&location="North",location.rate=0.055545208419347056]:5.277339731765E-1,((74[&location="North",location.rate=0.055545208419347056]:4.048969566723E-1,70[&location="North",location.rate=0.055545208419347056]:3.665407922888E-1)[&location="North",location.rate=0.055545208419347056]:2.511143574186E-2,76[&location="North",location.rate=0.055545208419347056]:4.300083924141E-1)[&location="North",location.rate=0.055545208419347056]:9.772558076232E-2)[&location="North",location.rate=0.055545208419347056]:1.262062553317E-1)[&location="North",location.rate=0.055545208419347056]:7.744805951778E-1)[&location="Northeast",location.rate=0.055545208419347056]:1.677951005288E-2)[&location="Northeast",location.rate=0.055545208419347056]:3.526592738046E-1,125[&location="Northeast",location.rate=0.055545208419347056]:8.410140352701E-1)[&location="Northeast",location.rate=0.055545208419347056]:2.930407556726E-1)[&location="Northeast",location.rate=0.055545208419347056]:3.380590828957E-1,(((((((((49[&location="Northeast",location.rate=0.055545208419347056]:2.707143173594E-1,50[&location="Northeast",location.rate=0.055545208419347056]:2.707143173594E-1)[&location="Northeast",location.rate=0.055545208419347056]:2.381655596808E-1,(51[&location="Northeast",location.rate=0.055545208419347056]:5.012465182046E-1,(47[&location="Northeast",location.rate=0.055545208419347056]:3.413216486982E-1,44[&location="Northeast",location.rate=0.055545208419347056]:3.358571678239E-1)[&location="Northeast",location.rate=0.055545208419347056]:1.872472738779E-1)[&location="Northeast",location.rate=0.055545208419347056]:1.30978397098E-2)[&location="Northeast",location.rate=0.055545208419347056]:2.317093283197E-2,((46[&location="Northeast",location.rate=0.055545208419347056]:4.416868656685E-1,43[&location="Northeast",location.rate=0.055545208419347056]:4.416868656685E-1)[&location="Northeast",location.rate=0.055545208419347056]:3.35052181221E-2,(42[&location="Northeast",location.rate=0.055545208419347056]:3.168645298081E-1,(41[&location="Northeast",location.rate=0.055545208419347056]:2.914443704158E-1,48[&location="Northeast",location.rate=0.055545208419347056]:3.351602174103E-1)[&location="Northeast",location.rate=0.055545208419347056]:1.995567851803E-2)[&location="Northeast",location.rate=0.055545208419347056]:1.091472261138E-1)[&location="Northeast",location.rate=0.055545208419347056]:8.964561132723E-2)[&location="Northeast",location.rate=0.055545208419347056]:3.549226833164E-2,45[&location="Northeast",location.rate=0.055545208419347056]:5.921332421381E-1)[&location="Northeast",location.rate=0.055545208419347056]:2.218017949667E-1,(((((62[&location="Centre-West",location.rate=0.055545208419347056]:2.968010513396E-1,(65[&location="Centre-West",location.rate=0.055545208419347056]:5.954210194773E-2,(60[&location="Centre-West",location.rate=0.055545208419347056]:1.265804472537E-2,64[&location="Centre-West",location.rate=0.055545208419347056]:1.633429762321E-1)[&location="Centre-West",location.rate=0.055545208419347056]:4.688405722236E-2)[&location="Centre-West",location.rate=0.055545208419347056]:4.547812747408E-2)[&location="Centre-West",location.rate=0.055545208419347056]:4.511401978195E-1,(61[&location="Centre-West",location.rate=0.055545208419347056]:1.605809311369E-1,63[&location="Centre-West",location.rate=0.055545208419347056]:1.194850407258E-1)[&location="Centre-West",location.rate=0.055545208419347056]:5.873603180221E-1)[&location="Centre-West",location.rate=0.055545208419347056]:4.460399841265E-1,128[&location="North",location.rate=0.055545208419347056]:1.054255205888E0)[&location="North",location.rate=0.055545208419347056]:1.233612459924E-1,(((132[&location="North",location.rate=0.055545208419347056]:1.978095931155E-1,(130[&location="North",location.rate=0.055545208419347056]:1.089869932844E-1,131[&location="North",location.rate=0.055545208419347056]:1.117267193117E-1)[&location="North",location.rate=0.055545208419347056]:8.608287380376E-2)[&location="North",location.rate=0.055545208419347056]:4.63967112626E-2,129[&location="North",location.rate=0.055545208419347056]:2.414665783507E-1)[&location="North",location.rate=0.055545208419347056]:2.183896180163E-1,(69[&location="North",location.rate=0.055545208419347056]:3.883014870471E-1,118[&location="Northeast",location.rate=0.055545208419347056]:3.773425829374E-1)[&location="North",location.rate=0.055545208419347056]:2.194999147995E-1)[&location="North",location.rate=0.055545208419347056]:7.204999815409E-1)[&location="North",location.rate=0.055545208419347056]:1.328603854751E-1,(127[&location="Centre-West",location.rate=0.055545208419347056]:1.487212021982E0,121[&location="Northeast",location.rate=0.055545208419347056]:1.046116131571E0)[&location="Northeast",location.rate=0.055545208419347056]:8.616209797574E-1)[&location="Northeast",location.rate=0.055545208419347056]:2.768544120405E-1)[&location="Northeast",location.rate=0.055545208419347056]:2.00684892111E-2,35[&location="Northeast",location.rate=0.055545208419347056]:7.863261531954E-2)[&location="Northeast",location.rate=0.055545208419347056]:5.659124315732E-2,36[&location="Northeast",location.rate=0.055545208419347056]:1.817992009426E-1)[&location="Northeast",location.rate=0.055545208419347056]:3.100787742485E-1,(38[&location="Northeast",location.rate=0.055545208419347056]:6.420193655251E-1,((40[&location="RJ",location.rate=0.055545208419347056]:5.392207908553E-1,(((16[&location="RJ",location.rate=0.055545208419347056]:2.379543058541E0,(((26[&location="RJ",location.rate=0.055545208419347056]:4.916994388568E-1,(7[&location="RJ",location.rate=0.055545208419347056]:1.917930714645E-1,8[&location="RJ",location.rate=0.055545208419347056]:1.917930714645E-1)[&location="RJ",location.rate=0.055545208419347056]:1.930570523238E-1)[&location="RJ",location.rate=0.055545208419347056]:1.275997329769E-1,((22[&location="RJ",location.rate=0.055545208419347056]:2.809048075934E-1,27[&location="RJ",location.rate=0.055545208419347056]:2.973431637578E-1)[&location="RJ",location.rate=0.055545208419347056]:2.32808707315E-1,31[&location="RJ",location.rate=0.055545208419347056]:5.685080354564E-1)[&location="RJ",location.rate=0.055545208419347056]:9.462675281571E-2)[&location="RJ",location.rate=0.055545208419347056]:1.290940781428E-1,2[&location="RJ",location.rate=0.055545208419347056]:5.648316061409E-1)[&location="RJ",location.rate=0.055545208419347056]:1.685944329112E0)[&location="RJ",location.rate=0.055545208419347056]:2.216854194626E-1,(((100[&location="RJ",location.rate=0.055545208419347056]:2.341942038779E-1,94[&location="RJ",location.rate=0.055545208419347056]:2.341942038779E-1)[&location="RJ",location.rate=0.055545208419347056]:1.743237651116E-1,95[&location="RJ",location.rate=0.055545208419347056]:4.932174225415E-1)[&location="RJ",location.rate=0.055545208419347056]:1.26778975562E-1,(98[&location="RJ",location.rate=0.055545208419347056]:5.904354890835E-1,(96[&location="RJ",location.rate=0.055545208419347056]:4.47579068695E-1,99[&location="RJ",location.rate=0.055545208419347056]:4.830981943779E-1)[&location="RJ",location.rate=0.055545208419347056]:1.291952182028E-1)[&location="RJ",location.rate=0.055545208419347056]:1.863194727124E-2)[&location="RJ",location.rate=0.055545208419347056]:3.508341607772E-2)[&location="RJ",location.rate=0.055545208419347056]:1.280638277409E-2,((146[&location="RJ",location.rate=0.055545208419347056]:6.022663110819E-1,(39[&location="RJ",location.rate=0.055545208419347056]:4.238466021575E-1,97[&location="RJ",location.rate=0.055545208419347056]:3.528083507913E-1)[&location="RJ",location.rate=0.055545208419347056]:5.820112968948E-2)[&location="RJ",location.rate=0.055545208419347056]:6.224306209157E-5,147[&location="RJ",location.rate=0.055545208419347056]:5.394870240894E-1)[&location="RJ",location.rate=0.055545208419347056]:4.643195975123E-2)[&location="RJ",location.rate=0.055545208419347056]:1.067885619504E-2)[&location="RJ",location.rate=0.055545208419347056]:5.757981779762E-2,(101[&location="RJ",location.rate=0.055545208419347056]:5.438338182378E-1,((((88[&location="Northeast",location.rate=0.055545208419347056]:2.581381758407E-2,89[&location="Northeast",location.rate=0.055545208419347056]:3.951244772108E-2)[&location="Northeast",location.rate=0.055545208419347056]:7.436756621238E-1,(((83[&location="Northeast",location.rate=0.055545208419347056]:1.043195483507E-1,((86[&location="Northeast",location.rate=0.055545208419347056]:5.576712422775E-2,85[&location="Northeast",location.rate=0.055545208419347056]:5.576712422775E-2)[&location="Northeast",location.rate=0.055545208419347056]:4.616900699243E-2,(93[&location="Northeast",location.rate=0.055545208419347056]:9.18663198245E-2,84[&location="Northeast",location.rate=0.055545208419347056]:7.816768968748E-2)[&location="Northeast",location.rate=0.055545208419347056]:2.37684415327E-2)[&location="Northeast",location.rate=0.055545208419347056]:2.383417130549E-3)[&location="Northeast",location.rate=0.055545208419347056]:1.887315451231E-1,(92[&location="Northeast",location.rate=0.055545208419347056]:8.69198137201E-2,(91[&location="Northeast",location.rate=0.055545208419347056]:2.554460792532E-2,90[&location="Northeast",location.rate=0.055545208419347056]:2.554460792532E-2)[&location="Northeast",location.rate=0.055545208419347056]:6.137520579477E-2)[&location="Northeast",location.rate=0.055545208419347056]:2.198299098908E-1)[&location="Northeast",location.rate=0.055545208419347056]:1.709120374267E-2,87[&location="Northeast",location.rate=0.055545208419347056]:3.101422972165E-1)[&location="Northeast",location.rate=0.055545208419347056]:4.593471824914E-1)[&location="Northeast",location.rate=0.055545208419347056]:4.059434505798E-1,(3[&location="RJ",location.rate=0.055545208419347056]:5.941574035742E-1,((6[&location="RJ",location.rate=0.055545208419347056]:5.847746889451E-1,18[&location="RJ",location.rate=0.055545208419347056]:6.477883875752E-1)[&location="RJ",location.rate=0.055545208419347056]:2.132360707192E-2,(10[&location="RJ",location.rate=0.055545208419347056]:2.495949915181E-1,15[&location="RJ",location.rate=0.055545208419347056]:2.879511559016E-1)[&location="RJ",location.rate=0.055545208419347056]:3.729416606633E-1)[&location="RJ",location.rate=0.055545208419347056]:4.011390207764E-2)[&location="RJ",location.rate=0.055545208419347056]:4.154949931633E-2)[&location="RJ",location.rate=0.055545208419347056]:5.208741761812E-1,((((((20[&location="RJ",location.rate=0.055545208419347056]:3.236120307538E-1,25[&location="RJ",location.rate=0.055545208419347056]:3.427901129455E-1)[&location="RJ",location.rate=0.055545208419347056]:5.030106848936E-2,23[&location="RJ",location.rate=0.055545208419347056]:3.821322773252E-1)[&location="RJ",location.rate=0.055545208419347056]:9.258899916811E-2,(140[&location="RJ",location.rate=0.055545208419347056]:2.793183589915E-1,11[&location="RJ",location.rate=0.055545208419347056]:2.984964411832E-1)[&location="RJ",location.rate=0.055545208419347056]:9.129332846088E-2)[&location="RJ",location.rate=0.055545208419347056]:6.153777538779E-1,(24[&location="RJ",location.rate=0.055545208419347056]:9.920895860115E-1,(1[&location="RJ",location.rate=0.055545208419347056]:7.633843116259E-2,(21[&location="RJ",location.rate=0.055545208419347056]:6.699985888482E-1,28[&location="RJ",location.rate=0.055545208419347056]:6.946561230946E-1)[&location="RJ",location.rate=0.055545208419347056]:1.679836779309E-1)[&location="RJ",location.rate=0.055545208419347056]:1.349292370406E-1)[&location="RJ",location.rate=0.055545208419347056]:1.089683484695E-1)[&location="RJ",location.rate=0.055545208419347056]:8.257573733056E-2,102[&location="RJ",location.rate=0.055545208419347056]:2.198983619513E-2)[&location="RJ",location.rate=0.055545208419347056]:4.852616133156E-2,(((((148[&location="RJ",location.rate=0.055545208419347056]:2.596634850358E-1,143[&location="RJ",location.rate=0.055545208419347056]:2.569237590084E-1)[&location="RJ",location.rate=0.055545208419347056]:2.699868705418E-1,((106[&location="RJ",location.rate=0.055545208419347056]:3.132236155712E-1,(139[&location="RJ",location.rate=0.055545208419347056]:4.824351173933E-1,111[&location="RJ",location.rate=0.055545208419347056]:3.070926516399E-1)[&location="RJ",location.rate=0.055545208419347056]:2.256932009565E-2)[&location="RJ",location.rate=0.055545208419347056]:2.273886841039E-1,116[&location="RJ",location.rate=0.055545208419347056]:4.803383270723E-1)[&location="RJ",location.rate=0.055545208419347056]:1.095586412166E-2)[&location="RJ",location.rate=0.055545208419347056]:1.032187798176E-1,(((((114[&location="RJ",location.rate=0.055545208419347056]:5.384343732842E-2,104[&location="RJ",location.rate=0.055545208419347056]:1.141174099312E-1)[&location="RJ",location.rate=0.055545208419347056]:9.812276911112E-2,(108[&location="RJ",location.rate=0.055545208419347056]:1.410830644568E-1,107[&location="RJ",location.rate=0.055545208419347056]:1.438227904842E-1)[&location="RJ",location.rate=0.055545208419347056]:6.841738855814E-2)[&location="RJ",location.rate=0.055545208419347056]:2.661655449078E-1,109[&location="RJ",location.rate=0.055545208419347056]:4.975838061418E-1)[&location="RJ",location.rate=0.055545208419347056]:7.543931042808E-2,115[&location="RJ",location.rate=0.055545208419347056]:4.935710617754E-1)[&location="RJ",location.rate=0.055545208419347056]:3.851010201784E-2,(13[&location="RJ",location.rate=0.055545208419347056]:2.2927511556E-1,19[&location="RJ",location.rate=0.055545208419347056]:2.676312799437E-1)[&location="RJ",location.rate=0.055545208419347056]:3.849978290551E-1)[&location="RJ",location.rate=0.055545208419347056]:6.243180721826E-2)[&location="RJ",location.rate=0.055545208419347056]:1.657428533693E-1,(((9[&location="RJ",location.rate=0.055545208419347056]:5.297169342497E-1,((30[&location="RJ",location.rate=0.055545208419347056]:1.960810353152E-1,4[&location="RJ",location.rate=0.055545208419347056]:2.347829558922E-2)[&location="RJ",location.rate=0.055545208419347056]:4.463886298299E-1,117[&location="RJ",location.rate=0.055545208419347056]:5.301408980219E-1)[&location="RJ",location.rate=0.055545208419347056]:1.053494033748E-2)[&location="RJ",location.rate=0.055545208419347056]:2.617670936343E-3,(112[&location="RJ",location.rate=0.055545208419347056]:5.024478034299E-1,(17[&location="RJ",location.rate=0.055545208419347056]:2.385549217581E-1,14[&location="RJ",location.rate=0.055545208419347056]:2.001987573744E-1)[&location="RJ",location.rate=0.055545208419347056]:3.022490460555E-1)[&location="RJ",location.rate=0.055545208419347056]:3.810597983825E-2)[&location="RJ",location.rate=0.055545208419347056]:2.009065012507E-1,((110[&location="RJ",location.rate=0.055545208419347056]:5.860557520016E-1,105[&location="RJ",location.rate=0.055545208419347056]:5.641379437825E-1)[&location="RJ",location.rate=0.055545208419347056]:6.734843849054E-2,113[&location="RJ",location.rate=0.055545208419347056]:6.588836425468E-1)[&location="RJ",location.rate=0.055545208419347056]:8.257664197197E-2)[&location="RJ",location.rate=0.055545208419347056]:1.009873206839E-1)[&location="RJ",location.rate=0.055545208419347056]:1.19175894517E-1,(142[&location="RJ",location.rate=0.055545208419347056]:5.673304857674E-1,(144[&location="RJ",location.rate=0.055545208419347056]:4.833454189641E-1,(145[&location="RJ",location.rate=0.055545208419347056]:4.448735465828E-1,141[&location="RJ",location.rate=0.055545208419347056]:4.421338205552E-1)[&location="RJ",location.rate=0.055545208419347056]:4.395132443629E-2)[&location="RJ",location.rate=0.055545208419347056]:7.85056147483E-2)[&location="RJ",location.rate=0.055545208419347056]:5.668957536785E-1)[&location="RJ",location.rate=0.055545208419347056]:1.828651005466E-1)[&location="RJ",location.rate=0.055545208419347056]:8.880480757242E-2)[&location="RJ",location.rate=0.055545208419347056]:3.899924651937E-1)[&location="RJ",location.rate=0.055545208419347056]:1.026130949409E0)[&location="RJ",location.rate=0.055545208419347056]:1.135247678012E-1)[&location="Northeast",location.rate=0.055545208419347056]:4.056487137157E-1)[&location="Northeast",location.rate=0.055545208419347056]:2.243734318779E-1,((67[&location="North",location.rate=0.055545208419347056]:3.939286337844E-1,(122[&location="Northeast",location.rate=0.055545208419347056]:3.244570020276E-1,(124[&location="Northeast",location.rate=0.055545208419347056]:4.395341311239E-2,123[&location="Northeast",location.rate=0.055545208419347056]:4.668565354952E-2)[&location="Northeast",location.rate=0.055545208419347056]:2.777713484781E-1)[&location="Northeast",location.rate=0.055545208419347056]:5.707441820974E-1)[&location="Northeast",location.rate=0.055545208419347056]:6.5740805014E-2,(66[&location="North",location.rate=0.055545208419347056]:4.083488756505E-1,(126[&location="Northeast",location.rate=0.055545208419347056]:9.284416888427E-1,((135[&location="Northeast",location.rate=0.055545208419347056]:5.241228690393E-1,(138[&location="Northeast",location.rate=0.055545208419347056]:2.360270699333E-1,136[&location="Northeast",location.rate=0.055545208419347056]:1.045202206181E-1)[&location="Northeast",location.rate=0.055545208419347056]:4.88095799106E-1)[&location="Northeast",location.rate=0.055545208419347056]:2.047910193768E-1,(119[&location="Northeast",location.rate=0.055545208419347056]:1.050511034374E0,120[&location="Northeast",location.rate=0.055545208419347056]:9.546206234147E-1)[&location="Northeast",location.rate=0.055545208419347056]:2.634805952191E-2)[&location="Northeast",location.rate=0.055545208419347056]:6.37285117591E-1)[&location="Northeast",location.rate=0.055545208419347056]:7.270813764928E-1)[&location="Northeast",location.rate=0.055545208419347056]:5.132056314791E-2)[&location="Northeast",location.rate=0.055545208419347056]:2.100066258048E-1)[&location="Northeast",location.rate=0.055545208419347056]:8.805050479611E-2)[&location="Northeast",location.rate=0.055545208419347056]:1.285847618961E-1)[&location="Northeast",location.rate=0.055545208419347056]:6.011101813277E-4,32[&location="Northeast",location.rate=0.055545208419347056]:1.980934627551E-3)[&location="Northeast",location.rate=0.055545208419347056]:1.804456905965E-1,33[&location="Northeast",location.rate=0.055545208419347056]:1.879060772787E-1)[&location="Northeast"];
tree STATE_3414000 [&joint=-66.11432770722583,lnP=-66.11432770722583] = [&R] ((((38[&location="Northeast",location.rate=0.08795219892125843]:9.150933376898E-1,(((96[&location="RJ",location.rate=0.08795219892125843]:5.539796085535E-1,99[&location="RJ",location.rate=0.08795219892125843]:5.894987342363E-1)[&location="RJ",location.rate=0.08795219892125843]:1.216564645276E-1,((98[&location="RJ",location.rate=0.08795219892125843]:5.727198778696E-1,97[&location="RJ",location.rate=0.08795219892125843]:3.732663259571E-1)[&location="RJ",location.rate=0.08795219892125843]:5.54915094581E-2,((94[&location="RJ",location.rate=0.08795219892125843]:6.464000306219E-2,100[&location="RJ",location.rate=0.08795219892125843]:6.464000306219E-2)[&location="RJ",location.rate=0.08795219892125843]:3.137075851997E-1,95[&location="RJ",location.rate=0.08795219892125843]:4.630470418139E-1)[&location="RJ",location.rate=0.08795219892125843]:1.760933072625E-1)[&location="RJ",location.rate=0.08795219892125843]:6.1085887939E-2)[&location="RJ",location.rate=0.08795219892125843]:2.062221463479E-1,(((((((2[&location="RJ",location.rate=0.08795219892125843]:5.460421342337E-1,31[&location="RJ",location.rate=0.08795219892125843]:7.734393945077E-1)[&location="RJ",location.rate=0.08795219892125843]:2.316707963388E-1,(22[&location="RJ",location.rate=0.08795219892125843]:4.653752320765E-1,27[&location="RJ",location.rate=0.08795219892125843]:4.818135882409E-1)[&location="RJ",location.rate=0.08795219892125843]:4.849404382219E-1)[&location="RJ",location.rate=0.08795219892125843]:1.320043748E-1,26[&location="RJ",location.rate=0.08795219892125843]:1.093278949208E0)[&location="RJ",location.rate=0.08795219892125843]:3.468806969848E-1,(7[&location="RJ",location.rate=0.08795219892125843]:3.862560302987E-1,8[&location="RJ",location.rate=0.08795219892125843]:3.862560302987E-1)[&location="RJ",location.rate=0.08795219892125843]:9.470543008256E-1)[&location="RJ",location.rate=0.08795219892125843]:9.972807805988E-1,147[&location="RJ",location.rate=0.08795219892125843]:3.545300293069E-1)[&location="RJ",location.rate=0.08795219892125843]:1.870261123743E-1,(146[&location="RJ",location.rate=0.08795219892125843]:5.623081740277E-1,(39[&location="RJ",location.rate=0.08795219892125843]:4.302234704489E-1,(((((((((84[&location="Northeast",location.rate=0.08795219892125843]:1.586979826596E-1,(((86[&location="Northeast",location.rate=0.08795219892125843]:9.104154766246E-2,85[&location="Northeast",location.rate=0.08795219892125843]:9.104154766246E-2)[&location="Northeast",location.rate=0.08795219892125843]:1.345639520428E-2,83[&location="Northeast",location.rate=0.08795219892125843]:1.044979428667E-1)[&location="Northeast",location.rate=0.08795219892125843]:1.29474840321E-2,93[&location="Northeast",location.rate=0.08795219892125843]:1.311440570359E-1)[&location="Northeast",location.rate=0.08795219892125843]:4.12525557608E-2)[&location="Northeast",location.rate=0.08795219892125843]:1.49485468692E-2,((91[&location="Northeast",location.rate=0.08795219892125843]:1.75957814016E-2,90[&location="Northeast",location.rate=0.08795219892125843]:1.75957814016E-2)[&location="Northeast",location.rate=0.08795219892125843]:1.763931892144E-2,92[&location="Northeast",location.rate=0.08795219892125843]:3.523510032304E-2)[&location="Northeast",location.rate=0.08795219892125843]:1.521100593428E-1)[&location="Northeast",location.rate=0.08795219892125843]:3.69084233089E-4,87[&location="Northeast",location.rate=0.08795219892125843]:1.740156137619E-1)[&location="Northeast",location.rate=0.08795219892125843]:5.906762474392E-2,(89[&location="Northeast",location.rate=0.08795219892125843]:1.63275242613E-2,88[&location="Northeast",location.rate=0.08795219892125843]:2.628894124288E-3)[&location="Northeast",location.rate=0.08795219892125843]:2.304543443816E-1)[&location="Northeast",location.rate=0.08795219892125843]:8.307617781396E-1,(3[&location="RJ",location.rate=0.08795219892125843]:4.320968090888E-1,(15[&location="RJ",location.rate=0.08795219892125843]:3.403997784092E-1,10[&location="RJ",location.rate=0.08795219892125843]:3.020436140257E-1)[&location="RJ",location.rate=0.08795219892125843]:1.985463457479E-1)[&location="RJ",location.rate=0.08795219892125843]:9.202218015953E-2)[&location="RJ",location.rate=0.08795219892125843]:1.08655833493E-1,(6[&location="RJ",location.rate=0.08795219892125843]:3.451772738008E-1,18[&location="RJ",location.rate=0.08795219892125843]:4.081909724309E-1)[&location="RJ",location.rate=0.08795219892125843]:3.39652343461E-1)[&location="RJ",location.rate=0.08795219892125843]:7.625073398736E-1,(((((23[&location="RJ",location.rate=0.08795219892125843]:6.131389395413E-1,(20[&location="RJ",location.rate=0.08795219892125843]:3.083883854137E-1,25[&location="RJ",location.rate=0.08795219892125843]:3.275664676054E-1)[&location="RJ",location.rate=0.08795219892125843]:2.965313760455E-1)[&location="RJ",location.rate=0.08795219892125843]:1.230814366002E-1,(11[&location="RJ",location.rate=0.08795219892125843]:2.858071254033E-1,140[&location="RJ",location.rate=0.08795219892125843]:2.666290432116E-1)[&location="RJ",location.rate=0.08795219892125843]:3.65481743889E-1)[&location="RJ",location.rate=0.08795219892125843]:4.51665508193E-1,(24[&location="RJ",location.rate=0.08795219892125843]:1.041098541243E0,(1[&location="RJ",location.rate=0.08795219892125843]:8.13181727262E-2,(28[&location="RJ",location.rate=0.08795219892125843]:8.011862034389E-1,(21[&location="RJ",location.rate=0.08795219892125843]:7.248104946634E-1,17[&location="RJ",location.rate=0.08795219892125843]:6.94673508362E-1)[&location="RJ",location.rate=0.08795219892125843]:5.171817452904E-2)[&location="RJ",location.rate=0.08795219892125843]:6.643333915025E-2)[&location="RJ",location.rate=0.08795219892125843]:1.789584507089E-1)[&location="RJ",location.rate=0.08795219892125843]:1.577462472009E-1)[&location="RJ",location.rate=0.08795219892125843]:1.926514303803E-1,102[&location="RJ",location.rate=0.08795219892125843]:2.298523832081E-1)[&location="RJ",location.rate=0.08795219892125843]:5.31993838748E-2,((((141[&location="RJ",location.rate=0.08795219892125843]:1.357332440603E-1,145[&location="RJ",location.rate=0.08795219892125843]:1.384729700879E-1)[&location="RJ",location.rate=0.08795219892125843]:9.670566474673E-2,144[&location="RJ",location.rate=0.08795219892125843]:2.296991827797E-1)[&location="RJ",location.rate=0.08795219892125843]:2.899398703762E-1,142[&location="RJ",location.rate=0.08795219892125843]:5.251185052109E-1)[&location="RJ",location.rate=0.08795219892125843]:9.750334575752E-1,((((((109[&location="RJ",location.rate=0.08795219892125843]:3.788044628168E-1,107[&location="RJ",location.rate=0.08795219892125843]:3.596263806251E-1)[&location="RJ",location.rate=0.08795219892125843]:3.604375907714E-2,(112[&location="RJ",location.rate=0.08795219892125843]:3.643545732286E-1,114[&location="RJ",location.rate=0.08795219892125843]:2.821627924068E-1)[&location="RJ",location.rate=0.08795219892125843]:5.323337469273E-2)[&location="RJ",location.rate=0.08795219892125843]:8.014231064884E-2,108[&location="RJ",location.rate=0.08795219892125843]:4.730727243237E-1)[&location="RJ",location.rate=0.08795219892125843]:1.866475189318E-1,(115[&location="RJ",location.rate=0.08795219892125843]:5.689767066355E-1,(13[&location="RJ",location.rate=0.08795219892125843]:2.953084163907E-1,19[&location="RJ",location.rate=0.08795219892125843]:3.336645807744E-1)[&location="RJ",location.rate=0.08795219892125843]:3.558600710667E-1)[&location="RJ",location.rate=0.08795219892125843]:3.320929004463E-2)[&location="RJ",location.rate=0.08795219892125843]:2.353351467013E-1,(116[&location="RJ",location.rate=0.08795219892125843]:8.302208573151E-1,(((106[&location="RJ",location.rate=0.08795219892125843]:2.717652782224E-1,104[&location="RJ",location.rate=0.08795219892125843]:2.717652782224E-1)[&location="RJ",location.rate=0.08795219892125843]:1.348584927617E-1,(111[&location="RJ",location.rate=0.08795219892125843]:3.643804282672E-1,139[&location="RJ",location.rate=0.08795219892125843]:5.397228940206E-1)[&location="RJ",location.rate=0.08795219892125843]:5.868169888122E-2)[&location="RJ",location.rate=0.08795219892125843]:4.315646021545E-1,(148[&location="RJ",location.rate=0.08795219892125843]:3.295005830752E-1,143[&location="RJ",location.rate=0.08795219892125843]:3.267608570478E-1)[&location="RJ",location.rate=0.08795219892125843]:4.867699818444E-1)[&location="RJ",location.rate=0.08795219892125843]:5.230645677924E-2)[&location="RJ",location.rate=0.08795219892125843]:7.300286066313E-3)[&location="RJ",location.rate=0.08795219892125843]:9.373466217606E-2,(((117[&location="RJ",location.rate=0.08795219892125843]:3.617950480754E-1,9[&location="RJ",location.rate=0.08795219892125843]:3.508361439657E-1)[&location="RJ",location.rate=0.08795219892125843]:3.184330859081E-1,((4[&location="RJ",location.rate=0.08795219892125843]:5.314530157984E-2,30[&location="RJ",location.rate=0.08795219892125843]:2.257480413059E-1)[&location="RJ",location.rate=0.08795219892125843]:5.090793504529E-1,14[&location="RJ",location.rate=0.08795219892125843]:6.197588986079E-1)[&location="RJ",location.rate=0.08795219892125843]:5.772950934792E-2)[&location="RJ",location.rate=0.08795219892125843]:1.939903812532E-1,(113[&location="RJ",location.rate=0.08795219892125843]:6.847089812745E-1,(110[&location="RJ",location.rate=0.08795219892125843]:6.781636775359E-1,105[&location="RJ",location.rate=0.08795219892125843]:6.562458693168E-1)[&location="RJ",location.rate=0.08795219892125843]:1.065851683848E-3)[&location="RJ",location.rate=0.08795219892125843]:1.867698079345E-1)[&location="RJ",location.rate=0.08795219892125843]:1.419687971703E-1)[&location="RJ",location.rate=0.08795219892125843]:3.141016366804E-1)[&location="RJ",location.rate=0.08795219892125843]:2.94751467627E-2)[&location="RJ",location.rate=0.08795219892125843]:1.149701215593E-1)[&location="RJ",location.rate=0.08795219892125843]:3.116685176519E-1,101[&location="RJ",location.rate=0.08795219892125843]:7.042109542392E-1)[&location="RJ",location.rate=0.08795219892125843]:5.295166355919E-1,16[&location="RJ",location.rate=0.08795219892125843]:2.346056356955E0)[&location="RJ",location.rate=0.08795219892125843]:1.696600396115E-1)[&location="RJ",location.rate=0.08795219892125843]:1.186612434382E-2)[&location="RJ",location.rate=0.08795219892125843]:4.208949770817E-2)[&location="RJ",location.rate=0.08795219892125843]:1.57820145276E-2,40[&location="RJ",location.rate=0.08795219892125843]:4.999611070285E-1)[&location="RJ",location.rate=0.08795219892125843]:2.671430140398E-1)[&location="RJ",location.rate=0.08795219892125843]:2.162952275506E-1)[&location="Northeast",location.rate=0.08795219892125843]:4.465439007845E-1,((((((43[&location="Northeast",location.rate=0.08795219892125843]:5.260046630234E-1,((41[&location="Northeast",location.rate=0.08795219892125843]:3.44788621509E-1,(42[&location="Northeast",location.rate=0.08795219892125843]:3.324934752897E-1,48[&location="Northeast",location.rate=0.08795219892125843]:3.707448414099E-1)[&location="Northeast",location.rate=0.08795219892125843]:1.775962709352E-2)[&location="Northeast",location.rate=0.08795219892125843]:6.960870896507E-2,46[&location="Northeast",location.rate=0.08795219892125843]:4.69042139217E-1)[&location="Northeast",location.rate=0.08795219892125843]:5.696252380635E-2)[&location="Northeast",location.rate=0.08795219892125843]:1.284677852892E-1,((51[&location="Northeast",location.rate=0.08795219892125843]:5.16486238495E-1,(49[&location="Northeast",location.rate=0.08795219892125843]:3.408383562477E-1,50[&location="Northeast",location.rate=0.08795219892125843]:3.408383562477E-1)[&location="Northeast",location.rate=0.08795219892125843]:1.701834013731E-1)[&location="Northeast",location.rate=0.08795219892125843]:4.236142184494E-2,44[&location="Northeast",location.rate=0.08795219892125843]:5.807055838372E-1)[&location="Northeast",location.rate=0.08795219892125843]:6.830238360111E-2)[&location="Northeast",location.rate=0.08795219892125843]:3.096927540582E-2,(45[&location="Northeast",location.rate=0.08795219892125843]:4.863315169818E-1,47[&location="Northeast",location.rate=0.08795219892125843]:4.945282382932E-1)[&location="Northeast",location.rate=0.08795219892125843]:1.909134854252E-1)[&location="Northeast",location.rate=0.08795219892125843]:2.560647021495E-1,(((65[&location="Centre-West",location.rate=0.08795219892125843]:2.562097619709E-1,(62[&location="Centre-West",location.rate=0.08795219892125843]:4.301398322195E-1,(60[&location="Centre-West",location.rate=0.08795219892125843]:3.688289074416E-2,64[&location="Centre-West",location.rate=0.08795219892125843]:1.875678222509E-1)[&location="Centre-West",location.rate=0.08795219892125843]:2.014761195576E-1)[&location="Centre-West",location.rate=0.08795219892125843]:1.785075166908E-2)[&location="Centre-West",location.rate=0.08795219892125843]:1.381392496454E-1,(63[&location="Centre-West",location.rate=0.08795219892125843]:1.709117552457E-1,61[&location="Centre-West",location.rate=0.08795219892125843]:2.120076456568E-1)[&location="Centre-West",location.rate=0.08795219892125843]:3.741221878773E-1)[&location="Centre-West",location.rate=0.08795219892125843]:8.439742830787E-1,(118[&location="Northeast",location.rate=0.08795219892125843]:6.133428757607E-1,(69[&location="North",location.rate=0.08795219892125843]:5.329824342597E-1,((130[&location="North",location.rate=0.08795219892125843]:1.839324348798E-1,131[&location="North",location.rate=0.08795219892125843]:1.866721609071E-1)[&location="North",location.rate=0.08795219892125843]:2.767025174738E-2,(129[&location="North",location.rate=0.08795219892125843]:1.424906534764E-1,132[&location="North",location.rate=0.08795219892125843]:1.452303795038E-1)[&location="North",location.rate=0.08795219892125843]:6.91120331507E-2)[&location="North",location.rate=0.08795219892125843]:1.73434542153E-1)[&location="North",location.rate=0.08795219892125843]:9.131934561065E-2)[&location="Northeast",location.rate=0.08795219892125843]:8.16761240852E-1)[&location="Northeast",location.rate=0.08795219892125843]:4.163278276324E-1)[&location="Northeast",location.rate=0.08795219892125843]:3.767107380005E-2,128[&location="North",location.rate=0.08795219892125843]:1.744376990648E0)[&location="Northeast",location.rate=0.08795219892125843]:1.271300146839E-1,((36[&location="Northeast",location.rate=0.08795219892125843]:6.503895526529E-2,35[&location="Northeast",location.rate=0.08795219892125843]:1.846361279954E-2)[&location="Northeast",location.rate=0.08795219892125843]:1.394278981774E-1,(121[&location="Northeast",location.rate=0.08795219892125843]:1.883339184083E0,127[&location="Centre-West",location.rate=0.08795219892125843]:2.324435074494E0)[&location="Northeast",location.rate=0.08795219892125843]:4.005797241538E-1)[&location="Northeast",location.rate=0.08795219892125843]:1.848483710672E-1)[&location="Northeast",location.rate=0.08795219892125843]:4.165319099148E-1)[&location="Northeast",location.rate=0.08795219892125843]:2.205004880664E-1,((((125[&location="Northeast",location.rate=0.08795219892125843]:1.316030328208E0,((((103[&location="RJ",location.rate=0.08795219892125843]:2.97718806113E-1,(29[&location="RJ",location.rate=0.08795219892125843]:4.644940351621E-1,(12[&location="RJ",location.rate=0.08795219892125843]:2.923062063901E-1,5[&location="RJ",location.rate=0.08795219892125843]:2.539500420067E-1)[&location="RJ",location.rate=0.08795219892125843]:6.533851370344E-2)[&location="RJ",location.rate=0.08795219892125843]:6.610148327974E-2)[&location="RJ",location.rate=0.08795219892125843]:2.069128019644E0,52[&location="Northeast",location.rate=0.08795219892125843]:7.025530911958E-1)[&location="Northeast",location.rate=0.08795219892125843]:5.53210585974E-2,((((70[&location="North",location.rate=0.08795219892125843]:5.441192624714E-1,(74[&location="North",location.rate=0.08795219892125843]:5.54770687597E-1,76[&location="North",location.rate=0.08795219892125843]:5.54770687597E-1)[&location="North",location.rate=0.08795219892125843]:2.770473925788E-2)[&location="North",location.rate=0.08795219892125843]:8.303651401786E-2,75[&location="North",location.rate=0.08795219892125843]:6.655119408727E-1)[&location="North",location.rate=0.08795219892125843]:1.538122331423E-1,((77[&location="North",location.rate=0.08795219892125843]:5.303337869606E-1,(73[&location="North",location.rate=0.08795219892125843]:4.983737678109E-1,71[&location="North",location.rate=0.08795219892125843]:4.298806171261E-1)[&location="North",location.rate=0.08795219892125843]:3.743947120441E-2)[&location="North",location.rate=0.08795219892125843]:3.572920403587E-2,((((72[&location="North",location.rate=0.08795219892125843]:6.613549082199E-2,78[&location="North",location.rate=0.08795219892125843]:8.805329904131E-2)[&location="North",location.rate=0.08795219892125843]:4.020997765129E-2,82[&location="North",location.rate=0.08795219892125843]:1.364824547747E-1)[&location="North",location.rate=0.08795219892125843]:1.322388457278E-1,79[&location="North",location.rate=0.08795219892125843]:2.605021224204E-1)[&location="North",location.rate=0.08795219892125843]:2.153446910637E-1,(81[&location="North",location.rate=0.08795219892125843]:1.030033431424E-1,80[&location="North",location.rate=0.08795219892125843]:1.030033431424E-1)[&location="North",location.rate=0.08795219892125843]:3.646242922593E-1)[&location="North",location.rate=0.08795219892125843]:5.459973915639E-2)[&location="North",location.rate=0.08795219892125843]:2.477817309638E-1)[&location="North",location.rate=0.08795219892125843]:6.358049687186E-1,(((134[&location="Northeast",location.rate=0.08795219892125843]:4.469623023535E-1,137[&location="Northeast",location.rate=0.08795219892125843]:5.181951790657E-1)[&location="Northeast",location.rate=0.08795219892125843]:1.256241520858E-1,133[&location="Northeast",location.rate=0.08795219892125843]:6.027234407405E-1)[&location="Northeast",location.rate=0.08795219892125843]:8.81605597068E-1,53[&location="Northeast",location.rate=0.08795219892125843]:7.022495408403E-1)[&location="Northeast",location.rate=0.08795219892125843]:6.416543281246E-3)[&location="Northeast",location.rate=0.08795219892125843]:4.101134436025E-2)[&location="Northeast",location.rate=0.08795219892125843]:6.261257331512E-1,((((54[&location="Northeast",location.rate=0.08795219892125843]:3.611055603764E-1,(58[&location="Northeast",location.rate=0.08795219892125843]:4.095485336353E-1,(59[&location="Northeast",location.rate=0.08795219892125843]:2.287141174984E-1,37[&location="Northeast",location.rate=0.08795219892125843]:2.669654836186E-1)[&location="Northeast",location.rate=0.08795219892125843]:1.617087330769E-1)[&location="Northeast",location.rate=0.08795219892125843]:8.934075921393E-3)[&location="Northeast",location.rate=0.08795219892125843]:1.627237742833E-2,(55[&location="Northeast",location.rate=0.08795219892125843]:3.056911019792E-1,56[&location="Northeast",location.rate=0.08795219892125843]:3.056911019792E-1)[&location="Northeast",location.rate=0.08795219892125843]:1.017414806342E-1)[&location="Northeast",location.rate=0.08795219892125843]:6.640426114232E-3,57[&location="Northeast",location.rate=0.08795219892125843]:4.250019704763E-1)[&location="Northeast",location.rate=0.08795219892125843]:2.940178568401E-1,68[&location="North",location.rate=0.08795219892125843]:6.671072590103E-1)[&location="Northeast",location.rate=0.08795219892125843]:3.316467222947E-1)[&location="Northeast",location.rate=0.08795219892125843]:1.506096802358E-1)[&location="Northeast",location.rate=0.08795219892125843]:2.989820683974E-1,34[&location="Northeast",location.rate=0.08795219892125843]:3.761139353594E-2)[&location="Northeast",location.rate=0.08795219892125843]:3.772217226532E-2,32[&location="Northeast",location.rate=0.08795219892125843]:5.341575758217E-2)[&location="Northeast",location.rate=0.08795219892125843]:1.856204763544E-2,((((119[&location="Northeast",location.rate=0.08795219892125843]:9.914513957192E-1,((135[&location="Northeast",location.rate=0.08795219892125843]:4.593979098593E-1,(138[&location="Northeast",location.rate=0.08795219892125843]:1.89141217171E-1,136[&location="Northeast",location.rate=0.08795219892125843]:5.763436785577E-2)[&location="Northeast",location.rate=0.08795219892125843]:4.702566926884E-1)[&location="Northeast",location.rate=0.08795219892125843]:1.416551396008E-1,120[&location="Northeast",location.rate=0.08795219892125843]:8.531078439806E-1)[&location="Northeast",location.rate=0.08795219892125843]:4.245314077971E-2)[&location="Northeast",location.rate=0.08795219892125843]:9.229674881056E-1,126[&location="Northeast",location.rate=0.08795219892125843]:1.128716361181E0)[&location="Northeast",location.rate=0.08795219892125843]:2.797620740791E-1,66[&location="North",location.rate=0.08795219892125843]:1.613042455752E-1)[&location="Northeast",location.rate=0.08795219892125843]:4.028224949987E-1,(67[&location="North",location.rate=0.08795219892125843]:4.692758771336E-1,((124[&location="Northeast",location.rate=0.08795219892125843]:9.346399503231E-2,123[&location="Northeast",location.rate=0.08795219892125843]:9.619623546943E-2)[&location="Northeast",location.rate=0.08795219892125843]:1.303930577349E-1,122[&location="Northeast",location.rate=0.08795219892125843]:2.265892932043E-1)[&location="Northeast",location.rate=0.08795219892125843]:7.4395913427E-1)[&location="Northeast",location.rate=0.08795219892125843]:9.485086344035E-2)[&location="Northeast",location.rate=0.08795219892125843]:3.927825714928E-1)[&location="Northeast",location.rate=0.08795219892125843]:2.286296795852E-2)[&location="Northeast",location.rate=0.08795219892125843]:1.063351472107E-1,33[&location="Northeast",location.rate=0.08795219892125843]:2.066553724416E-1)[&location="Northeast"];
tree STATE_3416000 [&joint=-62.15204626142329,lnP=-62.15204626142329] = [&R] ((33[&location="Northeast",location.rate=0.05825508868976778]:2.125700680883E-2,32[&location="Northeast",location.rate=0.05825508868976778]:1.577755475411E-2)[&location="Northeast",location.rate=0.05825508868976778]:8.499779051974E-2,((34[&location="Northeast",location.rate=0.05825508868976778]:4.250526490463E-3,(((67[&location="North",location.rate=0.05825508868976778]:2.713259125563E-1,((123[&location="Northeast",location.rate=0.05825508868976778]:1.035475306438E-1,124[&location="Northeast",location.rate=0.05825508868976778]:1.008152902066E-1)[&location="Northeast",location.rate=0.05825508868976778]:2.514680845181E-1,122[&location="Northeast",location.rate=0.05825508868976778]:3.550156151618E-1)[&location="Northeast",location.rate=0.05825508868976778]:4.175828477351E-1)[&location="Northeast",location.rate=0.05825508868976778]:9.491004558138E-2,(66[&location="North",location.rate=0.05825508868976778]:8.648025878993E-2,((120[&location="Northeast",location.rate=0.05825508868976778]:1.785211334172E0,((138[&location="Northeast",location.rate=0.05825508868976778]:2.444474379457E-1,136[&location="Northeast",location.rate=0.05825508868976778]:1.129405886305E-1)[&location="Northeast",location.rate=0.05825508868976778]:3.900076934156E-1,135[&location="Northeast",location.rate=0.05825508868976778]:4.344551313613E-1)[&location="Northeast",location.rate=0.05825508868976778]:1.09870140829E0)[&location="Northeast",location.rate=0.05825508868976778]:5.895583511248E-2,(119[&location="Northeast",location.rate=0.05825508868976778]:1.917302865031E0,126[&location="Northeast",location.rate=0.05825508868976778]:1.131600342387E0)[&location="Northeast",location.rate=0.05825508868976778]:2.27547152122E-2)[&location="Northeast",location.rate=0.05825508868976778]:1.792993908752E-1)[&location="Northeast",location.rate=0.05825508868976778]:2.797556993477E-1)[&location="Northeast",location.rate=0.05825508868976778]:3.672274984397E-1,(((121[&location="Northeast",location.rate=0.05825508868976778]:2.130049386673E0,35[&location="Northeast",location.rate=0.05825508868976778]:4.021989412885E-3)[&location="Northeast",location.rate=0.05825508868976778]:1.331663091222E-1,((36[&location="Northeast",location.rate=0.05825508868976778]:1.695032801717E-1,((45[&location="Northeast",location.rate=0.05825508868976778]:6.850653573775E-1,((49[&location="Northeast",location.rate=0.05825508868976778]:4.133619117659E-1,50[&location="Northeast",location.rate=0.05825508868976778]:4.133619117659E-1)[&location="Northeast",location.rate=0.05825508868976778]:2.138043346464E-1,(51[&location="Northeast",location.rate=0.05825508868976778]:6.294457611436E-1,(44[&location="Northeast",location.rate=0.05825508868976778]:6.239899198913E-1,(((43[&location="Northeast",location.rate=0.05825508868976778]:5.365409795809E-1,(41[&location="Northeast",location.rate=0.05825508868976778]:3.937603426169E-1,(48[&location="Northeast",location.rate=0.05825508868976778]:3.292169226932E-1,42[&location="Northeast",location.rate=0.05825508868976778]:2.90965556573E-1)[&location="Northeast",location.rate=0.05825508868976778]:1.082592669182E-1)[&location="Northeast",location.rate=0.05825508868976778]:8.813582822102E-2)[&location="Northeast",location.rate=0.05825508868976778]:3.29097485476E-2,46[&location="Northeast",location.rate=0.05825508868976778]:5.694507281285E-1)[&location="Northeast",location.rate=0.05825508868976778]:4.710696724781E-2,47[&location="Northeast",location.rate=0.05825508868976778]:6.165576953763E-1)[&location="Northeast",location.rate=0.05825508868976778]:1.289670538916E-2)[&location="Northeast",location.rate=0.05825508868976778]:2.731376474954E-2)[&location="Northeast",location.rate=0.05825508868976778]:3.184966142962E-3)[&location="Northeast",location.rate=0.05825508868976778]:3.33089470309E-2)[&location="Northeast",location.rate=0.05825508868976778]:1.255969511731E-1,(((((60[&location="Centre-West",location.rate=0.05825508868976778]:1.767613917017E-1,62[&location="Centre-West",location.rate=0.05825508868976778]:3.685422136194E-1)[&location="Centre-West",location.rate=0.05825508868976778]:1.344836072946E-2,(64[&location="Centre-West",location.rate=0.05825508868976778]:3.088496730749E-1,65[&location="Centre-West",location.rate=0.05825508868976778]:1.581647415682E-1)[&location="Centre-West",location.rate=0.05825508868976778]:3.204501086299E-2)[&location="Centre-West",location.rate=0.05825508868976778]:4.26984055948E-1,(61[&location="Centre-West",location.rate=0.05825508868976778]:3.523970585979E-1,63[&location="Centre-West",location.rate=0.05825508868976778]:3.113011681869E-1)[&location="Centre-West",location.rate=0.05825508868976778]:4.56577571699E-1)[&location="Centre-West",location.rate=0.05825508868976778]:7.239093965144E-1,128[&location="North",location.rate=0.05825508868976778]:1.393157999414E0)[&location="Northeast",location.rate=0.05825508868976778]:9.882130395929E-3,(((130[&location="North",location.rate=0.05825508868976778]:1.520461336514E-1,131[&location="North",location.rate=0.05825508868976778]:1.547858596787E-1)[&location="North",location.rate=0.05825508868976778]:1.249119676163E-1,(132[&location="North",location.rate=0.05825508868976778]:7.559802527422E-2,129[&location="North",location.rate=0.05825508868976778]:7.285829924686E-2)[&location="North",location.rate=0.05825508868976778]:2.040998020208E-1)[&location="North",location.rate=0.05825508868976778]:3.2663050278E-1,(69[&location="North",location.rate=0.05825508868976778]:6.353616290856E-1,118[&location="Northeast",location.rate=0.05825508868976778]:6.24402724976E-1)[&location="Northeast",location.rate=0.05825508868976778]:1.161721804416E-1)[&location="Northeast",location.rate=0.05825508868976778]:8.021912517897E-1)[&location="Northeast",location.rate=0.05825508868976778]:1.81018391032E-1)[&location="Northeast",location.rate=0.05825508868976778]:6.763654015167E-2)[&location="Northeast",location.rate=0.05825508868976778]:2.564417250535E-3,127[&location="Centre-West",location.rate=0.05825508868976778]:2.692615642628E0)[&location="Northeast",location.rate=0.05825508868976778]:1.169594357858E-2)[&location="Northeast",location.rate=0.05825508868976778]:3.552129260771E-1,(38[&location="Northeast",location.rate=0.05825508868976778]:7.498416536888E-1,(((101[&location="RJ",location.rate=0.05825508868976778]:6.327555829443E-1,(((((87[&location="Northeast",location.rate=0.05825508868976778]:2.653210079999E-1,(85[&location="Northeast",location.rate=0.05825508868976778]:1.224877223046E-1,((93[&location="Northeast",location.rate=0.05825508868976778]:8.756500840777E-2,83[&location="Northeast",location.rate=0.05825508868976778]:7.386637827076E-2)[&location="Northeast",location.rate=0.05825508868976778]:2.845831558454E-2,(84[&location="Northeast",location.rate=0.05825508868976778]:2.241643515758E-2,86[&location="Northeast",location.rate=0.05825508868976778]:2.241643515758E-2)[&location="Northeast",location.rate=0.05825508868976778]:7.990825869772E-2)[&location="Northeast",location.rate=0.05825508868976778]:2.01630284493E-2)[&location="Northeast",location.rate=0.05825508868976778]:1.428332856953E-1)[&location="Northeast",location.rate=0.05825508868976778]:2.089687459098E-2,(92[&location="Northeast",location.rate=0.05825508868976778]:1.19332626155E-1,(91[&location="Northeast",location.rate=0.05825508868976778]:7.394327934525E-2,90[&location="Northeast",location.rate=0.05825508868976778]:7.394327934525E-2)[&location="Northeast",location.rate=0.05825508868976778]:4.538934680975E-2)[&location="Northeast",location.rate=0.05825508868976778]:1.805838865729E-1)[&location="Northeast",location.rate=0.05825508868976778]:2.371198380568E-1,(88[&location="Northeast",location.rate=0.05825508868976778]:2.539559062869E-2,89[&location="Northeast",location.rate=0.05825508868976778]:3.90942207657E-2)[&location="Northeast",location.rate=0.05825508868976778]:4.97942130019E-1)[&location="Northeast",location.rate=0.05825508868976778]:6.937932147082E-1,(3[&location="RJ",location.rate=0.05825508868976778]:5.071397126846E-1,((6[&location="RJ",location.rate=0.05825508868976778]:2.802940977245E-1,18[&location="RJ",location.rate=0.05825508868976778]:3.433077963546E-1)[&location="RJ",location.rate=0.05825508868976778]:1.447514569322E-1,(10[&location="RJ",location.rate=0.05825508868976778]:2.055135260882E-1,15[&location="RJ",location.rate=0.05825508868976778]:2.438696904717E-1)[&location="RJ",location.rate=0.05825508868976778]:2.359703847329E-1)[&location="RJ",location.rate=0.05825508868976778]:1.341489525483E-1)[&location="RJ",location.rate=0.05825508868976778]:1.702651952741E-1)[&location="RJ",location.rate=0.05825508868976778]:5.578930405203E-1,((((((21[&location="RJ",location.rate=0.05825508868976778]:6.872656946062E-1,28[&location="RJ",location.rate=0.05825508868976778]:7.119232288526E-1)[&location="RJ",location.rate=0.05825508868976778]:1.068590639438E-1,1[&location="RJ",location.rate=0.05825508868976778]:3.248092293346E-2)[&location="RJ",location.rate=0.05825508868976778]:1.225147241487E-1,24[&location="RJ",location.rate=0.05825508868976778]:9.358175648904E-1)[&location="RJ",location.rate=0.05825508868976778]:8.901486206416E-2,((23[&location="RJ",location.rate=0.05825508868976778]:6.372044644856E-1,(20[&location="RJ",location.rate=0.05825508868976778]:5.187049638809E-1,25[&location="RJ",location.rate=0.05825508868976778]:5.378830460726E-1)[&location="RJ",location.rate=0.05825508868976778]:1.102803225226E-1)[&location="RJ",location.rate=0.05825508868976778]:1.768687976213E-1,(11[&location="RJ",location.rate=0.05825508868976778]:6.954566696686E-1,140[&location="RJ",location.rate=0.05825508868976778]:6.762785874769E-1)[&location="RJ",location.rate=0.05825508868976778]:3.368508558913E-2)[&location="RJ",location.rate=0.05825508868976778]:1.99800260738E-1)[&location="RJ",location.rate=0.05825508868976778]:1.660722773872E-1,102[&location="RJ",location.rate=0.05825508868976778]:2.926086872539E-2)[&location="RJ",location.rate=0.05825508868976778]:9.689673198383E-2,((((144[&location="RJ",location.rate=0.05825508868976778]:1.842983319518E-1,145[&location="RJ",location.rate=0.05825508868976778]:1.897777840067E-1)[&location="RJ",location.rate=0.05825508868976778]:2.115408015757E-1,141[&location="RJ",location.rate=0.05825508868976778]:3.985788595549E-1)[&location="RJ",location.rate=0.05825508868976778]:2.592925127265E-2,142[&location="RJ",location.rate=0.05825508868976778]:4.272478368551E-1)[&location="RJ",location.rate=0.05825508868976778]:8.657261963891E-1,(((((4[&location="RJ",location.rate=0.05825508868976778]:4.589745236221E-1,30[&location="RJ",location.rate=0.05825508868976778]:6.315772633481E-1)[&location="RJ",location.rate=0.05825508868976778]:1.349044996475E-1,(17[&location="RJ",location.rate=0.05825508868976778]:5.715286556292E-1,14[&location="RJ",location.rate=0.05825508868976778]:5.331724912455E-1)[&location="RJ",location.rate=0.05825508868976778]:1.182407785993E-1)[&location="RJ",location.rate=0.05825508868976778]:5.026346352241E-2,(112[&location="RJ",location.rate=0.05825508868976778]:6.449665398533E-1,9[&location="RJ",location.rate=0.05825508868976778]:6.367473617712E-1)[&location="RJ",location.rate=0.05825508868976778]:5.671019351393E-2)[&location="RJ",location.rate=0.05825508868976778]:6.412507207743E-2,((105[&location="RJ",location.rate=0.05825508868976778]:5.265275677003E-1,(117[&location="RJ",location.rate=0.05825508868976778]:4.577362453401E-1,110[&location="RJ",location.rate=0.05825508868976778]:4.495170672578E-1)[&location="RJ",location.rate=0.05825508868976778]:9.892830866167E-2)[&location="RJ",location.rate=0.05825508868976778]:5.485848198185E-2,113[&location="RJ",location.rate=0.05825508868976778]:6.08783309956E-1)[&location="RJ",location.rate=0.05825508868976778]:1.570184954887E-1)[&location="RJ",location.rate=0.05825508868976778]:2.804379390721E-1,(((((104[&location="RJ",location.rate=0.05825508868976778]:2.442393688278E-1,114[&location="RJ",location.rate=0.05825508868976778]:1.83965396225E-1)[&location="RJ",location.rate=0.05825508868976778]:1.309411767308E-1,108[&location="RJ",location.rate=0.05825508868976778]:3.724408195313E-1)[&location="RJ",location.rate=0.05825508868976778]:1.572455410549E-1,(109[&location="RJ",location.rate=0.05825508868976778]:4.21635395139E-1,107[&location="RJ",location.rate=0.05825508868976778]:4.024573129473E-1)[&location="RJ",location.rate=0.05825508868976778]:1.299687736663E-1)[&location="RJ",location.rate=0.05825508868976778]:1.957565231048E-1,((13[&location="RJ",location.rate=0.05825508868976778]:6.212316134657E-1,19[&location="RJ",location.rate=0.05825508868976778]:6.595877778494E-1)[&location="RJ",location.rate=0.05825508868976778]:9.290281545961E-2,115[&location="RJ",location.rate=0.05825508868976778]:6.319426481034E-1)[&location="RJ",location.rate=0.05825508868976778]:3.596598901218E-2)[&location="RJ",location.rate=0.05825508868976778]:1.553735251644E-1,((116[&location="RJ",location.rate=0.05825508868976778]:6.432215646037E-1,(148[&location="RJ",location.rate=0.05825508868976778]:1.811196802413E-1,143[&location="RJ",location.rate=0.05825508868976778]:1.783799542139E-1)[&location="RJ",location.rate=0.05825508868976778]:5.004580487461E-1)[&location="RJ",location.rate=0.05825508868976778]:1.420360139825E-2,((106[&location="RJ",location.rate=0.05825508868976778]:1.36955482679E-3,111[&location="RJ",location.rate=0.05825508868976778]:1.780791099116E-2)[&location="RJ",location.rate=0.05825508868976778]:1.763876097565E-1,139[&location="RJ",location.rate=0.05825508868976778]:3.69537986501E-1)[&location="RJ",location.rate=0.05825508868976778]:5.399419740214E-1)[&location="RJ",location.rate=0.05825508868976778]:1.65856996278E-1)[&location="RJ",location.rate=0.05825508868976778]:1.407658014149E-1)[&location="RJ",location.rate=0.05825508868976778]:7.413154900121E-2)[&location="RJ",location.rate=0.05825508868976778]:7.975890993081E-2)[&location="RJ",location.rate=0.05825508868976778]:1.118800737972E-1)[&location="RJ",location.rate=0.05825508868976778]:4.001973604928E-1)[&location="RJ",location.rate=0.05825508868976778]:1.007760510996E0,(((98[&location="RJ",location.rate=0.05825508868976778]:6.708644324748E-1,((94[&location="RJ",location.rate=0.05825508868976778]:3.745294761211E-1,100[&location="RJ",location.rate=0.05825508868976778]:3.745294761211E-1)[&location="RJ",location.rate=0.05825508868976778]:1.828221560077E-1,95[&location="RJ",location.rate=0.05825508868976778]:6.420510856808E-1)[&location="RJ",location.rate=0.05825508868976778]:3.974230854264E-2)[&location="RJ",location.rate=0.05825508868976778]:6.352945022764E-2,(96[&location="RJ",location.rate=0.05825508868976778]:6.316756345444E-1,99[&location="RJ",location.rate=0.05825508868976778]:6.671947602273E-1)[&location="RJ",location.rate=0.05825508868976778]:8.905704597237E-2)[&location="RJ",location.rate=0.05825508868976778]:5.460913861892E-2,(97[&location="RJ",location.rate=0.05825508868976778]:4.744975569305E-1,((2[&location="RJ",location.rate=0.05825508868976778]:8.139926759108E-1,(((7[&location="RJ",location.rate=0.05825508868976778]:4.360032971216E-1,8[&location="RJ",location.rate=0.05825508868976778]:4.360032971216E-1)[&location="RJ",location.rate=0.05825508868976778]:2.438674129499E-2,26[&location="RJ",location.rate=0.05825508868976778]:5.672393534851E-1)[&location="RJ",location.rate=0.05825508868976778]:2.473336881831E-1,(31[&location="RJ",location.rate=0.05825508868976778]:8.329893544529E-1,(22[&location="RJ",location.rate=0.05825508868976778]:2.874504247761E-1,27[&location="RJ",location.rate=0.05825508868976778]:3.038887809405E-1)[&location="RJ",location.rate=0.05825508868976778]:4.907444091287E-1)[&location="RJ",location.rate=0.05825508868976778]:2.541930365375E-2)[&location="RJ",location.rate=0.05825508868976778]:1.829812780782E-1)[&location="RJ",location.rate=0.05825508868976778]:1.593100396475E0,146[&location="RJ",location.rate=0.05825508868976778]:5.705858487911E-1)[&location="RJ",location.rate=0.05825508868976778]:9.516853874043E-2)[&location="RJ",location.rate=0.05825508868976778]:1.150519124784E-1)[&location="RJ",location.rate=0.05825508868976778]:6.764214171068E-3)[&location="RJ",location.rate=0.05825508868976778]:9.195723210584E-3,((39[&location="RJ",location.rate=0.05825508868976778]:5.81044093828E-1,(40[&location="RJ",location.rate=0.05825508868976778]:5.451682030302E-1,16[&location="RJ",location.rate=0.05825508868976778]:2.630661129147E0)[&location="RJ",location.rate=0.05825508868976778]:3.587589079779E-2)[&location="RJ",location.rate=0.05825508868976778]:7.984482050541E-2,147[&location="RJ",location.rate=0.05825508868976778]:7.182659635138E-1)[&location="RJ",location.rate=0.05825508868976778]:1.565874382323E-2)[&location="RJ",location.rate=0.05825508868976778]:1.416000064612E-1)[&location="Northeast",location.rate=0.05825508868976778]:3.449250174388E-1)[&location="Northeast",location.rate=0.05825508868976778]:2.410622319653E-1)[&location="Northeast",location.rate=0.05825508868976778]:1.338007685431E-1)[&location="Northeast",location.rate=0.05825508868976778]:5.147255306167E-2,((((37[&location="Northeast",location.rate=0.05825508868976778]:4.946760155212E-1,(59[&location="Northeast",location.rate=0.05825508868976778]:4.274791455976E-1,((54[&location="Northeast",location.rate=0.05825508868976778]:3.185814579634E-1,58[&location="Northeast",location.rate=0.05825508868976778]:3.759585071438E-1)[&location="Northeast",location.rate=0.05825508868976778]:5.157790526661E-2,(56[&location="Northeast",location.rate=0.05825508868976778]:3.690696323281E-1,55[&location="Northeast",location.rate=0.05825508868976778]:3.690696323281E-1)[&location="Northeast",location.rate=0.05825508868976778]:3.114437571061E-2)[&location="Northeast",location.rate=0.05825508868976778]:1.906841624733E-2)[&location="Northeast",location.rate=0.05825508868976778]:2.894550380333E-2)[&location="Northeast",location.rate=0.05825508868976778]:9.761915074145E-2,57[&location="Northeast",location.rate=0.05825508868976778]:5.567760405795E-1)[&location="Northeast",location.rate=0.05825508868976778]:2.272224358511E-1,68[&location="North",location.rate=0.05825508868976778]:7.320859081245E-1)[&location="Northeast",location.rate=0.05825508868976778]:3.434982193678E-1,(((137[&location="Northeast",location.rate=0.05825508868976778]:8.994134143496E-1,(133[&location="Northeast",location.rate=0.05825508868976778]:6.509476893205E-1,134[&location="Northeast",location.rate=0.05825508868976778]:6.208107030194E-1)[&location="Northeast",location.rate=0.05825508868976778]:2.07369834618E-1)[&location="Northeast",location.rate=0.05825508868976778]:8.060190644187E-1,((((((76[&location="North",location.rate=0.05825508868976778]:3.926629382603E-1,74[&location="North",location.rate=0.05825508868976778]:3.926629382603E-1)[&location="North",location.rate=0.05825508868976778]:3.762742208618E-2,70[&location="North",location.rate=0.05825508868976778]:3.91934195963E-1)[&location="North",location.rate=0.05825508868976778]:2.322562872031E-1,75[&location="North",location.rate=0.05825508868976778]:6.625466475496E-1)[&location="North",location.rate=0.05825508868976778]:1.921589638075E-1,((((80[&location="North",location.rate=0.05825508868976778]:2.280448220954E-1,81[&location="North",location.rate=0.05825508868976778]:2.280448220954E-1)[&location="North",location.rate=0.05825508868976778]:1.644420371468E-1,(71[&location="North",location.rate=0.05825508868976778]:2.720294375082E-1,77[&location="North",location.rate=0.05825508868976778]:3.350431361383E-1)[&location="North",location.rate=0.05825508868976778]:1.012793395423E-1)[&location="North",location.rate=0.05825508868976778]:1.799334894781E-2,((79[&location="North",location.rate=0.05825508868976778]:2.844276088736E-1,82[&location="North",location.rate=0.05825508868976778]:2.926467869557E-1)[&location="North",location.rate=0.05825508868976778]:3.095125700215E-3,(72[&location="North",location.rate=0.05825508868976778]:8.62209026181E-2,78[&location="North",location.rate=0.05825508868976778]:1.081387108374E-1)[&location="North",location.rate=0.05825508868976778]:1.793840237365E-1)[&location="North",location.rate=0.05825508868976778]:1.311766516985E-1)[&location="North",location.rate=0.05825508868976778]:3.828057516277E-2,73[&location="North",location.rate=0.05825508868976778]:4.980758518459E-1)[&location="North",location.rate=0.05825508868976778]:3.566297595112E-1)[&location="North",location.rate=0.05825508868976778]:6.998052856586E-1,(52[&location="Northeast",location.rate=0.05825508868976778]:7.470413324806E-1,(103[&location="RJ",location.rate=0.05825508868976778]:3.793660686585E-1,((12[&location="RJ",location.rate=0.05825508868976778]:2.680394457373E-1,5[&location="RJ",location.rate=0.05825508868976778]:2.296832813539E-1)[&location="RJ",location.rate=0.05825508868976778]:8.020465299494E-2,29[&location="RJ",location.rate=0.05825508868976778]:4.550934138008E-1)[&location="RJ",location.rate=0.05825508868976778]:1.571493671865E-1)[&location="RJ",location.rate=0.05825508868976778]:2.031968998383E0)[&location="Northeast",location.rate=0.05825508868976778]:6.920322723442E-2)[&location="Northeast",location.rate=0.05825508868976778]:3.814373238998E-3,53[&location="Northeast",location.rate=0.05825508868976778]:8.118622116426E-1)[&location="Northeast",location.rate=0.05825508868976778]:7.039487974635E-2)[&location="Northeast",location.rate=0.05825508868976778]:1.240358954239E-1,125[&location="Northeast",location.rate=0.05825508868976778]:7.959104731517E-1)[&location="Northeast",location.rate=0.05825508868976778]:4.463403210073E-1)[&location="Northeast",location.rate=0.05825508868976778]:3.908732884622E-1)[&location="Northeast",location.rate=0.05825508868976778]:6.697007394081E-2)[&location="Northeast"];
tree STATE_3418000 [&joint=-60.50989823781802,lnP=-60.50989823781802] = [&R] ((((((((((128[&location="North",location.rate=0.08841039002448575]:1.175773939301E0,((65[&location="Centre-West",location.rate=0.08841039002448575]:2.23420124195E-1,(62[&location="Centre-West",location.rate=0.08841039002448575]:3.889315351892E-1,(60[&location="Centre-West",location.rate=0.08841039002448575]:7.497421278318E-2,64[&location="Centre-West",location.rate=0.08841039002448575]:2.256591442899E-1)[&location="Centre-West",location.rate=0.08841039002448575]:1.221765004883E-1)[&location="Centre-West",location.rate=0.08841039002448575]:2.626941092357E-2)[&location="Centre-West",location.rate=0.08841039002448575]:2.527487527333E-1,(63[&location="Centre-West",location.rate=0.08841039002448575]:1.285649646191E-1,61[&location="Centre-West",location.rate=0.08841039002448575]:1.696608550301E-1)[&location="Centre-West",location.rate=0.08841039002448575]:4.982888438159E-1)[&location="Centre-West",location.rate=0.08841039002448575]:6.475502678525E-1)[&location="North",location.rate=0.08841039002448575]:1.436983012498E-1,((118[&location="Northeast",location.rate=0.08841039002448575]:1.25887058832E0,69[&location="North",location.rate=0.08841039002448575]:1.26982949243E0)[&location="North",location.rate=0.08841039002448575]:5.542962325599E-2,((129[&location="North",location.rate=0.08841039002448575]:2.253395629431E-1,132[&location="North",location.rate=0.08841039002448575]:2.280792889704E-1)[&location="North",location.rate=0.08841039002448575]:2.668837743866E-1,(131[&location="North",location.rate=0.08841039002448575]:1.140889434451E-1,130[&location="North",location.rate=0.08841039002448575]:1.113492174177E-1)[&location="North",location.rate=0.08841039002448575]:3.808741199119E-1)[&location="North",location.rate=0.08841039002448575]:6.850905728769E-1)[&location="North",location.rate=0.08841039002448575]:1.448980563719E-1)[&location="North",location.rate=0.08841039002448575]:3.415543776612E-1,(((((50[&location="Northeast",location.rate=0.08841039002448575]:3.777032246663E-1,49[&location="Northeast",location.rate=0.08841039002448575]:3.777032246663E-1)[&location="Northeast",location.rate=0.08841039002448575]:8.977647523767E-2,(47[&location="Northeast",location.rate=0.08841039002448575]:2.694116086274E-1,44[&location="Northeast",location.rate=0.08841039002448575]:2.639471277532E-1)[&location="Northeast",location.rate=0.08841039002448575]:2.308549765223E-1)[&location="Northeast",location.rate=0.08841039002448575]:4.731594003563E-2,51[&location="Northeast",location.rate=0.08841039002448575]:5.202601208139E-1)[&location="Northeast",location.rate=0.08841039002448575]:7.245439837453E-2,(((48[&location="Northeast",location.rate=0.08841039002448575]:3.609921773132E-1,41[&location="Northeast",location.rate=0.08841039002448575]:3.172763303188E-1)[&location="Northeast",location.rate=0.08841039002448575]:1.747867582387E-2,42[&location="Northeast",location.rate=0.08841039002448575]:3.402194870169E-1)[&location="Northeast",location.rate=0.08841039002448575]:4.237182429272E-2,(46[&location="Northeast",location.rate=0.08841039002448575]:3.218853215918E-1,43[&location="Northeast",location.rate=0.08841039002448575]:3.218853215918E-1)[&location="Northeast",location.rate=0.08841039002448575]:1.098863175865E-1)[&location="Northeast",location.rate=0.08841039002448575]:1.882652843816E-1)[&location="Northeast",location.rate=0.08841039002448575]:5.022528139699E-2,45[&location="Northeast",location.rate=0.08841039002448575]:6.620654836455E-1)[&location="Northeast",location.rate=0.08841039002448575]:2.255649222755E-1)[&location="Northeast",location.rate=0.08841039002448575]:6.523993315438E-2,((36[&location="Northeast",location.rate=0.08841039002448575]:1.289576560657E-1,35[&location="Northeast",location.rate=0.08841039002448575]:8.238231359999E-2)[&location="Northeast",location.rate=0.08841039002448575]:6.895632956538E-2,121[&location="Northeast",location.rate=0.08841039002448575]:2.277366040426E0)[&location="Northeast",location.rate=0.08841039002448575]:4.616078491363E-2)[&location="Northeast",location.rate=0.08841039002448575]:8.643417130813E-3,127[&location="Centre-West",location.rate=0.08841039002448575]:2.773266132881E0)[&location="Northeast",location.rate=0.08841039002448575]:2.993750958552E-1,(38[&location="Northeast",location.rate=0.08841039002448575]:8.039481374273E-1,(((96[&location="RJ",location.rate=0.08841039002448575]:2.995444039071E-1,99[&location="RJ",location.rate=0.08841039002448575]:3.3506352959E-1)[&location="RJ",location.rate=0.08841039002448575]:1.845338516944E-1,(((100[&location="RJ",location.rate=0.08841039002448575]:2.806663442313E-1,94[&location="RJ",location.rate=0.08841039002448575]:2.806663442313E-1)[&location="RJ",location.rate=0.08841039002448575]:8.715001943292E-3,95[&location="RJ",location.rate=0.08841039002448575]:3.740807997267E-1)[&location="RJ",location.rate=0.08841039002448575]:4.522501546842E-2,98[&location="RJ",location.rate=0.08841039002448575]:4.083768534464E-1)[&location="RJ",location.rate=0.08841039002448575]:8.93626043408E-2)[&location="RJ",location.rate=0.08841039002448575]:1.134105836991E-1,((((((22[&location="RJ",location.rate=0.08841039002448575]:5.008956856488E-1,27[&location="RJ",location.rate=0.08841039002448575]:5.173340418132E-1)[&location="RJ",location.rate=0.08841039002448575]:3.03088899804E-1,(31[&location="RJ",location.rate=0.08841039002448575]:7.514397326246E-1,((7[&location="RJ",location.rate=0.08841039002448575]:2.75382098703E-1,8[&location="RJ",location.rate=0.08841039002448575]:2.75382098703E-1)[&location="RJ",location.rate=0.08841039002448575]:1.909932839314E-1,26[&location="RJ",location.rate=0.08841039002448575]:5.732246977029E-1)[&location="RJ",location.rate=0.08841039002448575]:1.343794184833E-1)[&location="RJ",location.rate=0.08841039002448575]:1.073393733763E-1)[&location="RJ",location.rate=0.08841039002448575]:2.072024270894E-1,2[&location="RJ",location.rate=0.08841039002448575]:8.385842728162E-1)[&location="RJ",location.rate=0.08841039002448575]:1.452658852561E0,40[&location="RJ",location.rate=0.08841039002448575]:3.345173225477E-1)[&location="RJ",location.rate=0.08841039002448575]:1.277684582932E-2,(((((102[&location="RJ",location.rate=0.08841039002448575]:2.481916728014E-1,((24[&location="RJ",location.rate=0.08841039002448575]:1.089313401236E0,(1[&location="RJ",location.rate=0.08841039002448575]:2.465468330855E-1,(28[&location="RJ",location.rate=0.08841039002448575]:9.783253440023E-1,(17[&location="RJ",location.rate=0.08841039002448575]:5.765943388689E-1,21[&location="RJ",location.rate=0.08841039002448575]:6.067313251703E-1)[&location="RJ",location.rate=0.08841039002448575]:3.469364845856E-1)[&location="RJ",location.rate=0.08841039002448575]:5.452285894616E-2)[&location="RJ",location.rate=0.08841039002448575]:6.194465034257E-2)[&location="RJ",location.rate=0.08841039002448575]:2.488040068915E-1,((23[&location="RJ",location.rate=0.08841039002448575]:5.480952420669E-1,(20[&location="RJ",location.rate=0.08841039002448575]:4.514492412571E-1,25[&location="RJ",location.rate=0.08841039002448575]:4.706273234488E-1)[&location="RJ",location.rate=0.08841039002448575]:8.842682272771E-2)[&location="RJ",location.rate=0.08841039002448575]:1.179256712899E-1,(140[&location="RJ",location.rate=0.08841039002448575]:4.379028633722E-1,11[&location="RJ",location.rate=0.08841039002448575]:4.570809455639E-1)[&location="RJ",location.rate=0.08841039002448575]:1.240084609436E-1)[&location="RJ",location.rate=0.08841039002448575]:6.611375906614E-1)[&location="RJ",location.rate=0.08841039002448575]:7.171810029004E-2)[&location="RJ",location.rate=0.08841039002448575]:1.857088419265E-2,((142[&location="RJ",location.rate=0.08841039002448575]:4.655039476236E-1,(144[&location="RJ",location.rate=0.08841039002448575]:1.197280759988E-1,(145[&location="RJ",location.rate=0.08841039002448575]:1.965369836648E-2,141[&location="RJ",location.rate=0.08841039002448575]:1.69139723389E-2)[&location="RJ",location.rate=0.08841039002448575]:1.055538296872E-1)[&location="RJ",location.rate=0.08841039002448575]:3.402964195699E-1)[&location="RJ",location.rate=0.08841039002448575]:1.036639552121E0,(((((13[&location="RJ",location.rate=0.08841039002448575]:3.519404596385E-1,19[&location="RJ",location.rate=0.08841039002448575]:3.902966240222E-1)[&location="RJ",location.rate=0.08841039002448575]:5.133022320646E-1,115[&location="RJ",location.rate=0.08841039002448575]:7.830509108812E-1)[&location="RJ",location.rate=0.08841039002448575]:7.978758959562E-2,(((114[&location="RJ",location.rate=0.08841039002448575]:2.18114203999E-1,112[&location="RJ",location.rate=0.08841039002448575]:3.003059848208E-1)[&location="RJ",location.rate=0.08841039002448575]:3.18281099113E-1,(107[&location="RJ",location.rate=0.08841039002448575]:4.80973390697E-1,109[&location="RJ",location.rate=0.08841039002448575]:5.001514728888E-1)[&location="RJ",location.rate=0.08841039002448575]:1.156958850177E-1)[&location="RJ",location.rate=0.08841039002448575]:2.24024432203E-1,108[&location="RJ",location.rate=0.08841039002448575]:8.179539818903E-1)[&location="RJ",location.rate=0.08841039002448575]:1.02418765162E-1)[&location="RJ",location.rate=0.08841039002448575]:3.491769105876E-2,((148[&location="RJ",location.rate=0.08841039002448575]:3.347187303852E-1,143[&location="RJ",location.rate=0.08841039002448575]:3.319790043579E-1)[&location="RJ",location.rate=0.08841039002448575]:5.231994016145E-1,((((104[&location="RJ",location.rate=0.08841039002448575]:8.732018633659E-3,106[&location="RJ",location.rate=0.08841039002448575]:8.732018633659E-3)[&location="RJ",location.rate=0.08841039002448575]:2.547560309163E-1,111[&location="RJ",location.rate=0.08841039002448575]:2.799264057144E-1)[&location="RJ",location.rate=0.08841039002448575]:1.702269714817E-1,139[&location="RJ",location.rate=0.08841039002448575]:6.254958429495E-1)[&location="RJ",location.rate=0.08841039002448575]:2.078024592417E-1,116[&location="RJ",location.rate=0.08841039002448575]:5.812435076707E-1)[&location="RJ",location.rate=0.08841039002448575]:2.383184599454E-1)[&location="RJ",location.rate=0.08841039002448575]:7.819422391954E-2)[&location="RJ",location.rate=0.08841039002448575]:2.420863142147E-1,(((((30[&location="RJ",location.rate=0.08841039002448575]:2.173708350286E-1,4[&location="RJ",location.rate=0.08841039002448575]:4.476809530262E-2)[&location="RJ",location.rate=0.08841039002448575]:2.557956672647E-1,14[&location="RJ",location.rate=0.08841039002448575]:3.580980091425E-1)[&location="RJ",location.rate=0.08841039002448575]:2.645934475574E-1,9[&location="RJ",location.rate=0.08841039002448575]:6.144722786178E-1)[&location="RJ",location.rate=0.08841039002448575]:1.986897754345E-1,117[&location="RJ",location.rate=0.08841039002448575]:8.24120958162E-1)[&location="RJ",location.rate=0.08841039002448575]:2.670369602565E-1,((105[&location="RJ",location.rate=0.08841039002448575]:6.059770449021E-1,110[&location="RJ",location.rate=0.08841039002448575]:6.278948531212E-1)[&location="RJ",location.rate=0.08841039002448575]:3.409858295039E-1,113[&location="RJ",location.rate=0.08841039002448575]:9.743601346797E-1)[&location="RJ",location.rate=0.08841039002448575]:1.140580577112E-1)[&location="RJ",location.rate=0.08841039002448575]:1.336160941812E-1)[&location="RJ",location.rate=0.08841039002448575]:1.075064734458E-1)[&location="RJ",location.rate=0.08841039002448575]:1.119439971567E-2)[&location="RJ",location.rate=0.08841039002448575]:1.041025649694E-1,(((6[&location="RJ",location.rate=0.08841039002448575]:4.329486871123E-1,18[&location="RJ",location.rate=0.08841039002448575]:4.959623857425E-1)[&location="RJ",location.rate=0.08841039002448575]:2.203583062921E-1,(15[&location="RJ",location.rate=0.08841039002448575]:5.592900841028E-1,10[&location="RJ",location.rate=0.08841039002448575]:5.209339197194E-1)[&location="RJ",location.rate=0.08841039002448575]:1.488114298494E-1)[&location="RJ",location.rate=0.08841039002448575]:4.272841259408E-1,((((85[&location="Northeast",location.rate=0.08841039002448575]:1.260182167444E-1,(93[&location="Northeast",location.rate=0.08841039002448575]:1.215105419929E-1,84[&location="Northeast",location.rate=0.08841039002448575]:1.078119118559E-1)[&location="Northeast",location.rate=0.08841039002448575]:1.820630488847E-2)[&location="Northeast",location.rate=0.08841039002448575]:1.731233106738E-2,(92[&location="Northeast",location.rate=0.08841039002448575]:9.487383319316E-2,(91[&location="Northeast",location.rate=0.08841039002448575]:5.186256134769E-2,90[&location="Northeast",location.rate=0.08841039002448575]:5.186256134769E-2)[&location="Northeast",location.rate=0.08841039002448575]:4.301127184547E-2)[&location="Northeast",location.rate=0.08841039002448575]:6.215534475561E-2)[&location="Northeast",location.rate=0.08841039002448575]:1.45811666547E-1,(87[&location="Northeast",location.rate=0.08841039002448575]:2.409550306252E-1,((89[&location="Northeast",location.rate=0.08841039002448575]:3.823244549981E-2,88[&location="Northeast",location.rate=0.08841039002448575]:2.45338153628E-2)[&location="Northeast",location.rate=0.08841039002448575]:1.941344933352E-1,(86[&location="Northeast",location.rate=0.08841039002448575]:4.899258765995E-2,83[&location="Northeast",location.rate=0.08841039002448575]:4.899258765995E-2)[&location="Northeast",location.rate=0.08841039002448575]:1.696757210381E-1)[&location="Northeast",location.rate=0.08841039002448575]:2.228672192721E-2)[&location="Northeast",location.rate=0.08841039002448575]:4.818718373352E-2)[&location="Northeast",location.rate=0.08841039002448575]:9.341644851316E-1,3[&location="RJ",location.rate=0.08841039002448575]:6.835806720932E-1)[&location="RJ",location.rate=0.08841039002448575]:3.449556527316E-1)[&location="RJ",location.rate=0.08841039002448575]:3.395890711114E-1)[&location="RJ",location.rate=0.08841039002448575]:5.429524438858E-1,101[&location="RJ",location.rate=0.08841039002448575]:9.083381137944E-1)[&location="RJ",location.rate=0.08841039002448575]:3.376247462885E-1,147[&location="RJ",location.rate=0.08841039002448575]:3.301757502695E-1)[&location="RJ",location.rate=0.08841039002448575]:7.449546728784E-2)[&location="RJ",location.rate=0.08841039002448575]:1.347686434971E-1,((16[&location="RJ",location.rate=0.08841039002448575]:2.42126595216E0,146[&location="RJ",location.rate=0.08841039002448575]:4.559916052777E-1)[&location="RJ",location.rate=0.08841039002448575]:1.040464079885E-1,(97[&location="RJ",location.rate=0.08841039002448575]:1.925349498774E-1,39[&location="RJ",location.rate=0.08841039002448575]:2.635732012436E-1)[&location="RJ",location.rate=0.08841039002448575]:1.762462327877E-1)[&location="RJ",location.rate=0.08841039002448575]:4.224337784275E-2)[&location="RJ",location.rate=0.08841039002448575]:6.719290659332E-4)[&location="RJ",location.rate=0.08841039002448575]:3.895194074164E-1)[&location="Northeast",location.rate=0.08841039002448575]:3.039352501532E-1)[&location="Northeast",location.rate=0.08841039002448575]:4.243200710766E-1,(((67[&location="North",location.rate=0.08841039002448575]:3.2760101313E-1,((124[&location="Northeast",location.rate=0.08841039002448575]:1.313668198643E-1,123[&location="Northeast",location.rate=0.08841039002448575]:1.340990603014E-1)[&location="Northeast",location.rate=0.08841039002448575]:1.950387798382E-1,122[&location="Northeast",location.rate=0.08841039002448575]:3.291378401396E-1)[&location="Northeast",location.rate=0.08841039002448575]:4.997357233311E-1)[&location="Northeast",location.rate=0.08841039002448575]:5.615935108841E-2,(((126[&location="Northeast",location.rate=0.08841039002448575]:8.879346301993E-1,119[&location="Northeast",location.rate=0.08841039002448575]:1.673637152843E0)[&location="Northeast",location.rate=0.08841039002448575]:1.793226192945E-3,((135[&location="Northeast",location.rate=0.08841039002448575]:3.7737265755E-1,(138[&location="Northeast",location.rate=0.08841039002448575]:1.3589523602E-1,136[&location="Northeast",location.rate=0.08841039002448575]:4.388386704844E-3)[&location="Northeast",location.rate=0.08841039002448575]:4.4147742153E-1)[&location="Northeast",location.rate=0.08841039002448575]:6.164741243197E-2,120[&location="Northeast",location.rate=0.08841039002448575]:6.910748645025E-1)[&location="Northeast",location.rate=0.08841039002448575]:8.884651035747E-1)[&location="Northeast",location.rate=0.08841039002448575]:5.290720049208E-1,66[&location="North",location.rate=0.08841039002448575]:1.71625671628E-1)[&location="Northeast",location.rate=0.08841039002448575]:2.121346925904E-1)[&location="Northeast",location.rate=0.08841039002448575]:4.483999796504E-1,((125[&location="Northeast",location.rate=0.08841039002448575]:6.931007904846E-1,((52[&location="Northeast",location.rate=0.08841039002448575]:5.75522248772E-1,(((134[&location="Northeast",location.rate=0.08841039002448575]:3.321956419608E-1,133[&location="Northeast",location.rate=0.08841039002448575]:3.62332628262E-1)[&location="Northeast",location.rate=0.08841039002448575]:5.929715054301E-2,137[&location="Northeast",location.rate=0.08841039002448575]:4.62725669216E-1)[&location="Northeast",location.rate=0.08841039002448575]:6.597271329297E-1,(103[&location="RJ",location.rate=0.08841039002448575]:4.963013761919E-1,(29[&location="RJ",location.rate=0.08841039002448575]:3.920500929218E-1,(12[&location="RJ",location.rate=0.08841039002448575]:2.609531457717E-1,5[&location="RJ",location.rate=0.08841039002448575]:2.225969813882E-1)[&location="RJ",location.rate=0.08841039002448575]:2.424763208161E-2)[&location="RJ",location.rate=0.08841039002448575]:3.371279955989E-1)[&location="RJ",location.rate=0.08841039002448575]:1.475466494447E0)[&location="Northeast",location.rate=0.08841039002448575]:2.680481126941E-1)[&location="Northeast",location.rate=0.08841039002448575]:7.267904849052E-2,(53[&location="Northeast",location.rate=0.08841039002448575]:5.865905771887E-1,((75[&location="North",location.rate=0.08841039002448575]:4.086892077881E-1,((70[&location="North",location.rate=0.08841039002448575]:3.098788375937E-1,74[&location="North",location.rate=0.08841039002448575]:3.482350019772E-1)[&location="North",location.rate=0.08841039002448575]:6.282190784692E-3,76[&location="North",location.rate=0.08841039002448575]:3.545171927619E-1)[&location="North",location.rate=0.08841039002448575]:5.417201502615E-2)[&location="North",location.rate=0.08841039002448575]:3.277271178165E-1,((77[&location="North",location.rate=0.08841039002448575]:3.360939885236E-1,(((79[&location="North",location.rate=0.08841039002448575]:2.413365995155E-1,82[&location="North",location.rate=0.08841039002448575]:2.495557775975E-1)[&location="North",location.rate=0.08841039002448575]:7.696683809396E-3,71[&location="North",location.rate=0.08841039002448575]:2.216360230508E-1)[&location="North",location.rate=0.08841039002448575]:1.05433056863E-2,(78[&location="North",location.rate=0.08841039002448575]:2.522157962413E-2,72[&location="North",location.rate=0.08841039002448575]:3.303771404817E-3)[&location="North",location.rate=0.08841039002448575]:2.34355009387E-1)[&location="North",location.rate=0.08841039002448575]:4.090096115628E-2)[&location="North",location.rate=0.08841039002448575]:2.25007007226E-1,((81[&location="North",location.rate=0.08841039002448575]:1.864101687426E-1,80[&location="North",location.rate=0.08841039002448575]:1.864101687426E-1)[&location="North",location.rate=0.08841039002448575]:2.332980456726E-1,73[&location="North",location.rate=0.08841039002448575]:4.690232829083E-1)[&location="North",location.rate=0.08841039002448575]:9.755716489603E-2)[&location="North",location.rate=0.08841039002448575]:1.698358778002E-1)[&location="North",location.rate=0.08841039002448575]:5.966373101963E-1)[&location="Northeast",location.rate=0.08841039002448575]:5.341399876243E-2)[&location="Northeast",location.rate=0.08841039002448575]:2.634787281947E-1)[&location="Northeast",location.rate=0.08841039002448575]:6.710521756726E-1,((57[&location="Northeast",location.rate=0.08841039002448575]:5.098489555625E-1,((58[&location="Northeast",location.rate=0.08841039002448575]:3.983300349814E-1,(55[&location="Northeast",location.rate=0.08841039002448575]:3.082447173433E-1,56[&location="Northeast",location.rate=0.08841039002448575]:3.082447173433E-1)[&location="Northeast",location.rate=0.08841039002448575]:6.27629132664E-2)[&location="Northeast",location.rate=0.08841039002448575]:4.348415702216E-2,(59[&location="Northeast",location.rate=0.08841039002448575]:2.307818828274E-1,(54[&location="Northeast",location.rate=0.08841039002448575]:8.318398148063E-2,37[&location="Northeast",location.rate=0.08841039002448575]:1.596867137211E-1)[&location="Northeast",location.rate=0.08841039002448575]:1.093465352266E-1)[&location="Northeast",location.rate=0.08841039002448575]:1.91906626116E-1)[&location="Northeast",location.rate=0.08841039002448575]:8.442820618196E-2)[&location="Northeast",location.rate=0.08841039002448575]:3.024365685476E-1,68[&location="North",location.rate=0.08841039002448575]:7.603729558041E-1)[&location="Northeast",location.rate=0.08841039002448575]:4.371133436864E-1)[&location="Northeast",location.rate=0.08841039002448575]:1.823946821506E-1)[&location="Northeast",location.rate=0.08841039002448575]:9.767766827282E-2)[&location="Northeast",location.rate=0.08841039002448575]:1.852945498256E-2,32[&location="Northeast",location.rate=0.08841039002448575]:6.343596027508E-2)[&location="Northeast",location.rate=0.08841039002448575]:2.101806389988E-2,33[&location="Northeast",location.rate=0.08841039002448575]:8.993347622967E-2)[&location="Northeast",location.rate=0.08841039002448575]:1.138787739815E-2,34[&location="Northeast",location.rate=0.08841039002448575]:1.177597097922E-1)[&location="Northeast"];
tree STATE_3420000 [&joint=-69.84388733921469,lnP=-69.84388733921469] = [&R] ((34[&location="Northeast",location.rate=0.0938033194412861]:5.446857073474E-3,((((66[&location="North",location.rate=0.0938033194412861]:4.431860222504E-1,(67[&location="North",location.rate=0.0938033194412861]:2.931526628563E-1,(122[&location="Northeast",location.rate=0.0938033194412861]:4.83780882138E-1,(124[&location="Northeast",location.rate=0.0938033194412861]:1.238666110563E-1,123[&location="Northeast",location.rate=0.0938033194412861]:1.265988514934E-1)[&location="Northeast",location.rate=0.0938033194412861]:3.571820306446E-1)[&location="Northeast",location.rate=0.0938033194412861]:3.10644331059E-1)[&location="Northeast",location.rate=0.0938033194412861]:1.500333593942E-1)[&location="Northeast",location.rate=0.0938033194412861]:7.397307342471E-2,((119[&location="Northeast",location.rate=0.0938033194412861]:1.809132042407E0,((135[&location="Northeast",location.rate=0.0938033194412861]:6.282252693529E-1,(138[&location="Northeast",location.rate=0.0938033194412861]:1.660330713417E-1,136[&location="Northeast",location.rate=0.0938033194412861]:3.452622202655E-2)[&location="Northeast",location.rate=0.0938033194412861]:6.621921980112E-1)[&location="Northeast",location.rate=0.0938033194412861]:7.963361170701E-1,126[&location="Northeast",location.rate=0.0938033194412861]:9.868040692586E-1)[&location="Northeast",location.rate=0.0938033194412861]:3.66254505044E-2)[&location="Northeast",location.rate=0.0938033194412861]:9.909634721021E-2,120[&location="Northeast",location.rate=0.0938033194412861]:1.812337978658E0)[&location="Northeast",location.rate=0.0938033194412861]:6.418074183869E-1)[&location="Northeast",location.rate=0.0938033194412861]:1.829334275094E-1,((((((55[&location="Northeast",location.rate=0.0938033194412861]:2.223757948115E-1,56[&location="Northeast",location.rate=0.0938033194412861]:2.223757948115E-1)[&location="Northeast",location.rate=0.0938033194412861]:6.032891449809E-2,((37[&location="Northeast",location.rate=0.0938033194412861]:1.559149126053E-1,57[&location="Northeast",location.rate=0.0938033194412861]:1.203957869222E-1)[&location="Northeast",location.rate=0.0938033194412861]:2.315276978097E-2,54[&location="Northeast",location.rate=0.0938033194412861]:1.025649501458E-1)[&location="Northeast",location.rate=0.0938033194412861]:1.500851143551E-1)[&location="Northeast",location.rate=0.0938033194412861]:1.259249450859E-2,58[&location="Northeast",location.rate=0.0938033194412861]:3.226196081899E-1)[&location="Northeast",location.rate=0.0938033194412861]:1.386679038785E-1,59[&location="Northeast",location.rate=0.0938033194412861]:4.421618290082E-1)[&location="Northeast",location.rate=0.0938033194412861]:1.828533001456E-1,68[&location="North",location.rate=0.0938033194412861]:5.758348012848E-1)[&location="Northeast",location.rate=0.0938033194412861]:4.133060000635E-1,(125[&location="Northeast",location.rate=0.0938033194412861]:9.363773981602E-1,((52[&location="Northeast",location.rate=0.0938033194412861]:5.550924916419E-1,((29[&location="RJ",location.rate=0.0938033194412861]:4.152672854543E-1,(5[&location="RJ",location.rate=0.0938033194412861]:9.180990262079E-2,12[&location="RJ",location.rate=0.0938033194412861]:1.301660670043E-1)[&location="RJ",location.rate=0.0938033194412861]:1.782519033815E-1)[&location="RJ",location.rate=0.0938033194412861]:3.134752303478E-1,103[&location="RJ",location.rate=0.0938033194412861]:4.958658034733E-1)[&location="RJ",location.rate=0.0938033194412861]:1.72352042273E0)[&location="Northeast",location.rate=0.0938033194412861]:2.865154063272E-1,(53[&location="Northeast",location.rate=0.0938033194412861]:7.207907835515E-1,((((((81[&location="North",location.rate=0.0938033194412861]:1.045552623462E-1,80[&location="North",location.rate=0.0938033194412861]:1.045552623462E-1)[&location="North",location.rate=0.0938033194412861]:3.656644588232E-1,73[&location="North",location.rate=0.0938033194412861]:5.195347896625E-1)[&location="North",location.rate=0.0938033194412861]:2.839119304533E-2,(71[&location="North",location.rate=0.0938033194412861]:1.741768286589E-1,77[&location="North",location.rate=0.0938033194412861]:2.37190527289E-1)[&location="North",location.rate=0.0938033194412861]:3.052560033641E-1)[&location="North",location.rate=0.0938033194412861]:5.691371084386E-2,((79[&location="North",location.rate=0.0938033194412861]:2.505388098123E-1,(78[&location="North",location.rate=0.0938033194412861]:1.355323098852E-1,72[&location="North",location.rate=0.0938033194412861]:1.136145016659E-1)[&location="North",location.rate=0.0938033194412861]:1.150064999271E-1)[&location="North",location.rate=0.0938033194412861]:2.594377403715E-1,82[&location="North",location.rate=0.0938033194412861]:5.181957282659E-1)[&location="North",location.rate=0.0938033194412861]:5.376725295711E-2)[&location="North",location.rate=0.0938033194412861]:3.286579928377E-1,((74[&location="North",location.rate=0.0938033194412861]:5.294107983159E-1,(70[&location="North",location.rate=0.0938033194412861]:4.543580743409E-1,76[&location="North",location.rate=0.0938033194412861]:4.927142387244E-1)[&location="North",location.rate=0.0938033194412861]:3.669655959152E-2)[&location="North",location.rate=0.0938033194412861]:1.080453121898E-1,75[&location="North",location.rate=0.0938033194412861]:6.374561105058E-1)[&location="North",location.rate=0.0938033194412861]:2.960415758837E-1)[&location="North",location.rate=0.0938033194412861]:4.440934565372E-1,((137[&location="Northeast",location.rate=0.0938033194412861]:1.70809415155E-1,133[&location="Northeast",location.rate=0.0938033194412861]:1.297135247439E-1)[&location="Northeast",location.rate=0.0938033194412861]:2.863609019807E-1,134[&location="Northeast",location.rate=0.0938033194412861]:3.859374404234E-1)[&location="Northeast",location.rate=0.0938033194412861]:9.971331545582E-1)[&location="Northeast",location.rate=0.0938033194412861]:8.966269923694E-2)[&location="Northeast",location.rate=0.0938033194412861]:1.126203931062E-1)[&location="Northeast",location.rate=0.0938033194412861]:3.133487351637E-1)[&location="Northeast",location.rate=0.0938033194412861]:2.194300698549E-1)[&location="Northeast",location.rate=0.0938033194412861]:2.586723596085E-1)[&location="Northeast",location.rate=0.0938033194412861]:7.544665007008E-2,(((121[&location="Northeast",location.rate=0.0938033194412861]:2.007018510852E0,127[&location="Centre-West",location.rate=0.0938033194412861]:2.448114401263E0)[&location="Northeast",location.rate=0.0938033194412861]:4.069202897545E-1,((((((((42[&location="Northeast",location.rate=0.0938033194412861]:3.106303645918E-1,41[&location="Northeast",location.rate=0.0938033194412861]:3.051658837176E-1)[&location="Northeast",location.rate=0.0938033194412861]:1.457631941638E-2,48[&location="Northeast",location.rate=0.0938033194412861]:3.634580501284E-1)[&location="Northeast",location.rate=0.0938033194412861]:1.061800817159E-1,(46[&location="Northeast",location.rate=0.0938033194412861]:3.400338437539E-1,43[&location="Northeast",location.rate=0.0938033194412861]:3.400338437539E-1)[&location="Northeast",location.rate=0.0938033194412861]:1.405332498389E-1)[&location="Northeast",location.rate=0.0938033194412861]:1.41448655769E-1,(50[&location="Northeast",location.rate=0.0938033194412861]:4.522972782951E-1,49[&location="Northeast",location.rate=0.0938033194412861]:4.522972782951E-1)[&location="Northeast",location.rate=0.0938033194412861]:1.369315858209E-1)[&location="Northeast",location.rate=0.0938033194412861]:8.937491215182E-4,((44[&location="Northeast",location.rate=0.0938033194412861]:1.121327491375E-1,47[&location="Northeast",location.rate=0.0938033194412861]:1.175972300118E-1)[&location="Northeast",location.rate=0.0938033194412861]:4.969321077355E-1,51[&location="Northeast",location.rate=0.0938033194412861]:5.872069333758E-1)[&location="Northeast",location.rate=0.0938033194412861]:8.380160735928E-3)[&location="Northeast",location.rate=0.0938033194412861]:4.635739934511E-2,45[&location="Northeast",location.rate=0.0938033194412861]:6.61070176517E-1)[&location="Northeast",location.rate=0.0938033194412861]:1.861794731524E-1,((128[&location="North",location.rate=0.0938033194412861]:1.118015583805E0,(69[&location="North",location.rate=0.0938033194412861]:7.327510325619E-1,(((132[&location="North",location.rate=0.0938033194412861]:7.699547868098E-2,129[&location="North",location.rate=0.0938033194412861]:7.425575265363E-2)[&location="North",location.rate=0.0938033194412861]:6.323452891074E-2,(131[&location="North",location.rate=0.0938033194412861]:1.066589276249E-1,130[&location="North",location.rate=0.0938033194412861]:1.039192015976E-1)[&location="North",location.rate=0.0938033194412861]:3.357107996678E-2)[&location="North",location.rate=0.0938033194412861]:2.640099635785E-1,118[&location="Northeast",location.rate=0.0938033194412861]:5.384865465128E-1)[&location="North",location.rate=0.0938033194412861]:1.833055819394E-1)[&location="North",location.rate=0.0938033194412861]:5.359494827496E-1)[&location="North",location.rate=0.0938033194412861]:3.996087163062E-1,((((64[&location="Centre-West",location.rate=0.0938033194412861]:1.812509638504E-1,60[&location="Centre-West",location.rate=0.0938033194412861]:3.056603234368E-2)[&location="Centre-West",location.rate=0.0938033194412861]:3.193045240708E-1,62[&location="Centre-West",location.rate=0.0938033194412861]:5.416513783322E-1)[&location="Centre-West",location.rate=0.0938033194412861]:1.121947274302E-1,65[&location="Centre-West",location.rate=0.0938033194412861]:4.620652838446E-1)[&location="Centre-West",location.rate=0.0938033194412861]:4.442837764933E-1,(61[&location="Centre-West",location.rate=0.0938033194412861]:1.885435942032E-1,63[&location="Centre-West",location.rate=0.0938033194412861]:1.474477037922E-1)[&location="Centre-West",location.rate=0.0938033194412861]:9.095862880524E-1)[&location="Centre-West",location.rate=0.0938033194412861]:5.592204452524E-1)[&location="North",location.rate=0.0938033194412861]:1.030215618499E-1)[&location="Northeast",location.rate=0.0938033194412861]:1.826424745439E-1,(35[&location="Northeast",location.rate=0.0938033194412861]:1.913792766241E-1,36[&location="Northeast",location.rate=0.0938033194412861]:2.379546190898E-1)[&location="Northeast",location.rate=0.0938033194412861]:8.314193659276E-2)[&location="Northeast",location.rate=0.0938033194412861]:1.339019012907E-2)[&location="Northeast",location.rate=0.0938033194412861]:4.487601320619E-1,(38[&location="Northeast",location.rate=0.0938033194412861]:8.796524009334E-1,((((40[&location="RJ",location.rate=0.0938033194412861]:5.138277690093E-1,((2[&location="RJ",location.rate=0.0938033194412861]:8.211075435174E-1,((22[&location="RJ",location.rate=0.0938033194412861]:3.239383229613E-1,27[&location="RJ",location.rate=0.0938033194412861]:3.403766791257E-1)[&location="RJ",location.rate=0.0938033194412861]:3.964013288171E-1,((26[&location="RJ",location.rate=0.0938033194412861]:6.296011647671E-1,(7[&location="RJ",location.rate=0.0938033194412861]:2.167474781702E-1,8[&location="RJ",location.rate=0.0938033194412861]:2.167474781702E-1)[&location="RJ",location.rate=0.0938033194412861]:3.060043715283E-1)[&location="RJ",location.rate=0.0938033194412861]:2.907983568868E-2,31[&location="RJ",location.rate=0.0938033194412861]:7.025166168942E-1)[&location="RJ",location.rate=0.0938033194412861]:7.261755543232E-2)[&location="RJ",location.rate=0.0938033194412861]:2.73370631465E-1)[&location="RJ",location.rate=0.0938033194412861]:1.48153050033E0,(101[&location="RJ",location.rate=0.0938033194412861]:1.223082678563E0,(((3[&location="RJ",location.rate=0.0938033194412861]:6.675098450813E-1,(((83[&location="Northeast",location.rate=0.0938033194412861]:9.648276511304E-2,((93[&location="Northeast",location.rate=0.0938033194412861]:3.692884498698E-2,(85[&location="Northeast",location.rate=0.0938033194412861]:3.757116785822E-3,84[&location="Northeast",location.rate=0.0938033194412861]:3.757116785822E-3)[&location="Northeast",location.rate=0.0938033194412861]:1.947309806414E-2)[&location="Northeast",location.rate=0.0938033194412861]:6.371969345312E-2,86[&location="Northeast",location.rate=0.0938033194412861]:8.694990830309E-2)[&location="Northeast",location.rate=0.0938033194412861]:9.532856809954E-3)[&location="Northeast",location.rate=0.0938033194412861]:1.007819633148E-1,(87[&location="Northeast",location.rate=0.0938033194412861]:1.241109267975E-1,(92[&location="Northeast",location.rate=0.0938033194412861]:6.459961323898E-2,(90[&location="Northeast",location.rate=0.0938033194412861]:2.833571159647E-2,91[&location="Northeast",location.rate=0.0938033194412861]:2.833571159647E-2)[&location="Northeast",location.rate=0.0938033194412861]:3.626390164251E-2)[&location="Northeast",location.rate=0.0938033194412861]:7.320994369554E-2)[&location="Northeast",location.rate=0.0938033194412861]:7.31538016303E-2)[&location="Northeast",location.rate=0.0938033194412861]:8.69449141472E-2,(89[&location="Northeast",location.rate=0.0938033194412861]:5.865313651667E-2,88[&location="Northeast",location.rate=0.0938033194412861]:4.495450637966E-2)[&location="Northeast",location.rate=0.0938033194412861]:2.392551361953E-1)[&location="Northeast",location.rate=0.0938033194412861]:9.230262299034E-1)[&location="RJ",location.rate=0.0938033194412861]:1.41970729327E-1,((10[&location="RJ",location.rate=0.0938033194412861]:5.522888699747E-1,15[&location="RJ",location.rate=0.0938033194412861]:5.906450343581E-1)[&location="RJ",location.rate=0.0938033194412861]:2.256990619716E-1,(18[&location="RJ",location.rate=0.0938033194412861]:7.542214464107E-1,6[&location="RJ",location.rate=0.0938033194412861]:6.912077477806E-1)[&location="RJ",location.rate=0.0938033194412861]:7.034182800131E-2)[&location="RJ",location.rate=0.0938033194412861]:9.998579314687E-2)[&location="RJ",location.rate=0.0938033194412861]:7.788184669001E-1,((((((148[&location="RJ",location.rate=0.0938033194412861]:2.399609681715E-1,143[&location="RJ",location.rate=0.0938033194412861]:2.372212421441E-1)[&location="RJ",location.rate=0.0938033194412861]:4.171192949509E-1,((139[&location="RJ",location.rate=0.0938033194412861]:2.823056364349E-1,111[&location="RJ",location.rate=0.0938033194412861]:1.069631706815E-1)[&location="RJ",location.rate=0.0938033194412861]:5.210012969519E-1,(106[&location="RJ",location.rate=0.0938033194412861]:2.207845230383E-1,104[&location="RJ",location.rate=0.0938033194412861]:2.207845230383E-1)[&location="RJ",location.rate=0.0938033194412861]:3.907415884307E-1)[&location="RJ",location.rate=0.0938033194412861]:6.747195987245E-2)[&location="RJ",location.rate=0.0938033194412861]:9.855037675734E-3,116[&location="RJ",location.rate=0.0938033194412861]:6.285791364145E-1)[&location="RJ",location.rate=0.0938033194412861]:1.749406954776E-1,((((109[&location="RJ",location.rate=0.0938033194412861]:5.38366057724E-1,107[&location="RJ",location.rate=0.0938033194412861]:5.191879755322E-1)[&location="RJ",location.rate=0.0938033194412861]:9.791101830491E-3,114[&location="RJ",location.rate=0.0938033194412861]:4.6870510476E-1)[&location="RJ",location.rate=0.0938033194412861]:6.464908650079E-2,108[&location="RJ",location.rate=0.0938033194412861]:5.908884378362E-1)[&location="RJ",location.rate=0.0938033194412861]:1.663068998367E-1,((13[&location="RJ",location.rate=0.0938033194412861]:2.931497325106E-1,19[&location="RJ",location.rate=0.0938033194412861]:3.315058968943E-1)[&location="RJ",location.rate=0.0938033194412861]:2.71490838072E-1,115[&location="RJ",location.rate=0.0938033194412861]:4.824487897608E-1)[&location="RJ",location.rate=0.0938033194412861]:2.172123013367E-1)[&location="RJ",location.rate=0.0938033194412861]:1.038587407946E-1)[&location="RJ",location.rate=0.0938033194412861]:1.480188737387E-1,(((14[&location="RJ",location.rate=0.0938033194412861]:5.777767557613E-1,17[&location="RJ",location.rate=0.0938033194412861]:6.16132920145E-1)[&location="RJ",location.rate=0.0938033194412861]:5.137746736693E-2,(112[&location="RJ",location.rate=0.0938033194412861]:5.552743070005E-1,(9[&location="RJ",location.rate=0.0938033194412861]:5.345823426643E-1,(4[&location="RJ",location.rate=0.0938033194412861]:1.166148202211E-1,30[&location="RJ",location.rate=0.0938033194412861]:2.892175599471E-1)[&location="RJ",location.rate=0.0938033194412861]:3.686524539501E-1)[&location="RJ",location.rate=0.0938033194412861]:1.247278625417E-2)[&location="RJ",location.rate=0.0938033194412861]:7.387991612768E-2)[&location="RJ",location.rate=0.0938033194412861]:2.548812406096E-1,(((110[&location="RJ",location.rate=0.0938033194412861]:6.018683831992E-1,105[&location="RJ",location.rate=0.0938033194412861]:5.799505749801E-1)[&location="RJ",location.rate=0.0938033194412861]:6.455884882902E-3,117[&location="RJ",location.rate=0.0938033194412861]:6.165434461644E-1)[&location="RJ",location.rate=0.0938033194412861]:1.268949561336E-1,113[&location="RJ",location.rate=0.0938033194412861]:7.406986762704E-1)[&location="RJ",location.rate=0.0938033194412861]:1.433367874675E-1)[&location="RJ",location.rate=0.0938033194412861]:1.496950227147E-1)[&location="RJ",location.rate=0.0938033194412861]:2.486943615771E-1,((((((28[&location="RJ",location.rate=0.0938033194412861]:7.107333933388E-1,21[&location="RJ",location.rate=0.0938033194412861]:6.860758590923E-1)[&location="RJ",location.rate=0.0938033194412861]:1.215355225042E-1,1[&location="RJ",location.rate=0.0938033194412861]:4.596754598004E-2)[&location="RJ",location.rate=0.0938033194412861]:1.342490179986E-1,24[&location="RJ",location.rate=0.0938033194412861]:9.610384817869E-1)[&location="RJ",location.rate=0.0938033194412861]:2.105903422256E-1,102[&location="RJ",location.rate=0.0938033194412861]:9.984988396108E-3)[&location="RJ",location.rate=0.0938033194412861]:7.966225725698E-3,((23[&location="RJ",location.rate=0.0938033194412861]:6.15314902477E-1,(25[&location="RJ",location.rate=0.0938033194412861]:4.452580605949E-1,20[&location="RJ",location.rate=0.0938033194412861]:4.260799784031E-1)[&location="RJ",location.rate=0.0938033194412861]:1.810157459918E-1)[&location="RJ",location.rate=0.0938033194412861]:1.267868425259E-1,(11[&location="RJ",location.rate=0.0938033194412861]:5.384520406979E-1,140[&location="RJ",location.rate=0.0938033194412861]:5.192739585062E-1)[&location="RJ",location.rate=0.0938033194412861]:1.187181974557E-1)[&location="RJ",location.rate=0.0938033194412861]:4.265344006256E-1)[&location="RJ",location.rate=0.0938033194412861]:1.830427892306E-1,(142[&location="RJ",location.rate=0.0938033194412861]:7.165798876227E-1,(144[&location="RJ",location.rate=0.0938033194412861]:2.232448565226E-1,(141[&location="RJ",location.rate=0.0938033194412861]:2.304689158164E-2,145[&location="RJ",location.rate=0.0938033194412861]:2.578661760923E-2)[&location="RJ",location.rate=0.0938033194412861]:2.029376909683E-1)[&location="RJ",location.rate=0.0938033194412861]:4.878555790452E-1)[&location="RJ",location.rate=0.0938033194412861]:7.309894581955E-1)[&location="RJ",location.rate=0.0938033194412861]:7.458241937717E-3)[&location="RJ",location.rate=0.0938033194412861]:3.825865220456E-1)[&location="RJ",location.rate=0.0938033194412861]:6.375233632824E-1)[&location="RJ",location.rate=0.0938033194412861]:9.599372144808E-2)[&location="RJ",location.rate=0.0938033194412861]:1.679155279917E-1)[&location="RJ",location.rate=0.0938033194412861]:3.389627595611E-2,146[&location="RJ",location.rate=0.0938033194412861]:6.679426242003E-1)[&location="RJ",location.rate=0.0938033194412861]:1.971288098911E-2,(((99[&location="RJ",location.rate=0.0938033194412861]:3.808411886621E-1,96[&location="RJ",location.rate=0.0938033194412861]:3.453220629792E-1)[&location="RJ",location.rate=0.0938033194412861]:1.668233487263E-1,((94[&location="RJ",location.rate=0.0938033194412861]:2.795637439136E-1,100[&location="RJ",location.rate=0.0938033194412861]:2.795637439136E-1)[&location="RJ",location.rate=0.0938033194412861]:6.231981830805E-2,95[&location="RJ",location.rate=0.0938033194412861]:4.265830157737E-1)[&location="RJ",location.rate=0.0938033194412861]:1.101525598662E-1)[&location="RJ",location.rate=0.0938033194412861]:2.447266700095E-2,98[&location="RJ",location.rate=0.0938033194412861]:5.502792808921E-1)[&location="RJ",location.rate=0.0938033194412861]:1.455729456086E-1)[&location="RJ",location.rate=0.0938033194412861]:1.178515293959E-1,(((147[&location="RJ",location.rate=0.0938033194412861]:5.958306226558E-1,39[&location="RJ",location.rate=0.0938033194412861]:5.384535734755E-1)[&location="RJ",location.rate=0.0938033194412861]:1.451053239621E-3,16[&location="RJ",location.rate=0.0938033194412861]:2.625397552832E0)[&location="RJ",location.rate=0.0938033194412861]:3.421425772175E-2,97[&location="RJ",location.rate=0.0938033194412861]:5.030806330706E-1)[&location="RJ",location.rate=0.0938033194412861]:1.111695709136E-1)[&location="RJ",location.rate=0.0938033194412861]:2.62669956512E-1)[&location="Northeast",location.rate=0.0938033194412861]:4.5938458099E-1)[&location="Northeast",location.rate=0.0938033194412861]:3.886763784683E-2)[&location="Northeast",location.rate=0.0938033194412861]:9.292138244889E-2)[&location="Northeast",location.rate=0.0938033194412861]:2.079777218697E-2,(33[&location="Northeast",location.rate=0.0938033194412861]:7.71049797881E-3,32[&location="Northeast",location.rate=0.0938033194412861]:2.231045924095E-3)[&location="Northeast",location.rate=0.0938033194412861]:2.095775117263E-3)[&location="Northeast"];
