## Supplementary File S2 for "Epidemiological and genomic investigation of chikungunya virus in Rio de Janeiro state, Brazil, between 2015 and 2018": chikv_ecsa_new+refs.noOutliers.combined.trees.txt (part 39 of 41)

#NEXUS
tree STATE_3422000 [&joint=-68.06814611857361,lnP=-68.06814611857361] = [&R] ((32[&location="Northeast",location.rate=0.0433315331216292]:2.407392069802E-2,((((35[&location="Northeast",location.rate=0.0433315331216292]:2.0236287795E-1,(((121[&location="Northeast",location.rate=0.0433315331216292]:1.75721723383E0,127[&location="Centre-West",location.rate=0.0433315331216292]:2.198313124241E0)[&location="Northeast",location.rate=0.0433315331216292]:3.617404064012E-1,36[&location="Northeast",location.rate=0.0433315331216292]:3.950558543653E-2)[&location="Northeast",location.rate=0.0433315331216292]:1.279103928575E-1,(((((51[&location="Northeast",location.rate=0.0433315331216292]:5.77797728986E-1,((41[&location="Northeast",location.rate=0.0433315331216292]:3.005406680227E-1,(42[&location="Northeast",location.rate=0.0433315331216292]:2.977729019275E-1,48[&location="Northeast",location.rate=0.0433315331216292]:3.360242680478E-1)[&location="Northeast",location.rate=0.0433315331216292]:8.232246969446E-3)[&location="Northeast",location.rate=0.0433315331216292]:1.856468302905E-1,(43[&location="Northeast",location.rate=0.0433315331216292]:3.978724619424E-1,46[&location="Northeast",location.rate=0.0433315331216292]:3.978724619424E-1)[&location="Northeast",location.rate=0.0433315331216292]:1.429598451138E-1)[&location="Northeast",location.rate=0.0433315331216292]:6.428782630127E-2)[&location="Northeast",location.rate=0.0433315331216292]:2.585543954436E-3,(49[&location="Northeast",location.rate=0.0433315331216292]:4.332390881157E-1,50[&location="Northeast",location.rate=0.0433315331216292]:4.332390881157E-1)[&location="Northeast",location.rate=0.0433315331216292]:1.416797039504E-1)[&location="Northeast",location.rate=0.0433315331216292]:3.767318378175E-3,(47[&location="Northeast",location.rate=0.0433315331216292]:5.565011951711E-1,(44[&location="Northeast",location.rate=0.0433315331216292]:4.216180321614E-1,45[&location="Northeast",location.rate=0.0433315331216292]:4.188857917243E-1)[&location="Northeast",location.rate=0.0433315331216292]:1.294186821354E-1)[&location="Northeast",location.rate=0.0433315331216292]:5.497180051903E-2)[&location="Northeast",location.rate=0.0433315331216292]:2.013750214686E-1,((((132[&location="North",location.rate=0.0433315331216292]:1.952799222452E-1,129[&location="North",location.rate=0.0433315331216292]:1.925401962178E-1)[&location="North",location.rate=0.0433315331216292]:1.03966827157E-1,(130[&location="North",location.rate=0.0433315331216292]:2.287102268977E-1,131[&location="North",location.rate=0.0433315331216292]:2.314499529251E-1)[&location="North",location.rate=0.0433315331216292]:6.779679647716E-2)[&location="North",location.rate=0.0433315331216292]:2.306946101208E-1,(118[&location="Northeast",location.rate=0.0433315331216292]:6.258181930073E-1,69[&location="North",location.rate=0.0433315331216292]:6.367770971169E-1)[&location="Northeast",location.rate=0.0433315331216292]:3.83697418583E-2)[&location="Northeast",location.rate=0.0433315331216292]:9.092998917946E-1,128[&location="North",location.rate=0.0433315331216292]:1.433761799263E0)[&location="Northeast",location.rate=0.0433315331216292]:1.442857088757E-1)[&location="Northeast",location.rate=0.0433315331216292]:6.102790235328E-2,((62[&location="Centre-West",location.rate=0.0433315331216292]:4.714852608701E-1,(65[&location="Centre-West",location.rate=0.0433315331216292]:2.717404961741E-1,(60[&location="Centre-West",location.rate=0.0433315331216292]:1.450226914665E-1,64[&location="Centre-West",location.rate=0.0433315331216292]:2.957076229732E-1)[&location="Centre-West",location.rate=0.0433315331216292]:1.267178047076E-1)[&location="Centre-West",location.rate=0.0433315331216292]:7.963942778204E-3)[&location="Centre-West",location.rate=0.0433315331216292]:2.809102054877E-1,(63[&location="Centre-West",location.rate=0.0433315331216292]:1.163880943582E-1,61[&location="Centre-West",location.rate=0.0433315331216292]:1.574839847693E-1)[&location="Centre-West",location.rate=0.0433315331216292]:5.949114815885E-1)[&location="Centre-West",location.rate=0.0433315331216292]:1.026405971531E0)[&location="Northeast",location.rate=0.0433315331216292]:1.053234862409E-2)[&location="Northeast",location.rate=0.0433315331216292]:8.152224212169E-2)[&location="Northeast",location.rate=0.0433315331216292]:3.637132294296E-1,(38[&location="Northeast",location.rate=0.0433315331216292]:8.820353221686E-1,(((((100[&location="RJ",location.rate=0.0433315331216292]:3.717771317493E-1,94[&location="RJ",location.rate=0.0433315331216292]:3.717771317493E-1)[&location="RJ",location.rate=0.0433315331216292]:8.505682861982E-2,95[&location="RJ",location.rate=0.0433315331216292]:5.415334139211E-1)[&location="RJ",location.rate=0.0433315331216292]:3.614762297572E-2,98[&location="RJ",location.rate=0.0433315331216292]:5.667520751481E-1)[&location="RJ",location.rate=0.0433315331216292]:4.53596648542E-2,(97[&location="RJ",location.rate=0.0433315331216292]:3.778734069274E-1,(96[&location="RJ",location.rate=0.0433315331216292]:4.970052666097E-1,99[&location="RJ",location.rate=0.0433315331216292]:5.325243922926E-1)[&location="RJ",location.rate=0.0433315331216292]:6.666049004455E-2)[&location="RJ",location.rate=0.0433315331216292]:3.478478116239E-2)[&location="RJ",location.rate=0.0433315331216292]:1.643114997046E-1,(((147[&location="RJ",location.rate=0.0433315331216292]:5.933959156896E-1,(((39[&location="RJ",location.rate=0.0433315331216292]:3.418591051427E-1,((((((((148[&location="RJ",location.rate=0.0433315331216292]:3.331944921603E-1,143[&location="RJ",location.rate=0.0433315331216292]:3.304547661329E-1)[&location="RJ",location.rate=0.0433315331216292]:3.791995471239E-1,((106[&location="RJ",location.rate=0.0433315331216292]:3.974449211849E-1,((111[&location="RJ",location.rate=0.0433315331216292]:3.913024825767E-1,104[&location="RJ",location.rate=0.0433315331216292]:3.748641264123E-1)[&location="RJ",location.rate=0.0433315331216292]:7.439973521532E-3,139[&location="RJ",location.rate=0.0433315331216292]:5.740849218516E-1)[&location="RJ",location.rate=0.0433315331216292]:1.51408212511E-2)[&location="RJ",location.rate=0.0433315331216292]:2.651944820667E-1,116[&location="RJ",location.rate=0.0433315331216292]:6.023654306489E-1)[&location="RJ",location.rate=0.0433315331216292]:7.167244425164E-2)[&location="RJ",location.rate=0.0433315331216292]:5.127631958857E-2,((115[&location="RJ",location.rate=0.0433315331216292]:6.09271134308E-1,(13[&location="RJ",location.rate=0.0433315331216292]:3.86614238936E-1,19[&location="RJ",location.rate=0.0433315331216292]:4.249704033197E-1)[&location="RJ",location.rate=0.0433315331216292]:3.048486761938E-1)[&location="RJ",location.rate=0.0433315331216292]:1.696084070093E-2,(108[&location="RJ",location.rate=0.0433315331216292]:5.549656147752E-1,(109[&location="RJ",location.rate=0.0433315331216292]:3.555276428484E-1,(107[&location="RJ",location.rate=0.0433315331216292]:3.057450216873E-1,114[&location="RJ",location.rate=0.0433315331216292]:2.454710490845E-1)[&location="RJ",location.rate=0.0433315331216292]:3.060453896936E-2)[&location="RJ",location.rate=0.0433315331216292]:2.213557801459E-1)[&location="RJ",location.rate=0.0433315331216292]:1.288006068092E-1)[&location="RJ",location.rate=0.0433315331216292]:9.908221948013E-2)[&location="RJ",location.rate=0.0433315331216292]:1.014824285114E-1,((113[&location="RJ",location.rate=0.0433315331216292]:6.095210893975E-1,(110[&location="RJ",location.rate=0.0433315331216292]:5.747850707838E-1,105[&location="RJ",location.rate=0.0433315331216292]:5.528672625647E-1)[&location="RJ",location.rate=0.0433315331216292]:2.925656655899E-2)[&location="RJ",location.rate=0.0433315331216292]:1.787205594858E-1,(((9[&location="RJ",location.rate=0.0433315331216292]:6.304836653668E-1,((30[&location="RJ",location.rate=0.0433315331216292]:5.132327221065E-1,4[&location="RJ",location.rate=0.0433315331216292]:3.406299823804E-1)[&location="RJ",location.rate=0.0433315331216292]:2.036804601334E-1,14[&location="RJ",location.rate=0.0433315331216292]:6.01844689089E-1)[&location="RJ",location.rate=0.0433315331216292]:3.685815435987E-2)[&location="RJ",location.rate=0.0433315331216292]:8.500068655151E-4,112[&location="RJ",location.rate=0.0433315331216292]:6.395528503144E-1)[&location="RJ",location.rate=0.0433315331216292]:3.287891753736E-2,117[&location="RJ",location.rate=0.0433315331216292]:6.751714938793E-1)[&location="RJ",location.rate=0.0433315331216292]:1.158098810315E-1)[&location="RJ",location.rate=0.0433315331216292]:1.207467549391E-1)[&location="RJ",location.rate=0.0433315331216292]:2.444174941656E-1,(142[&location="RJ",location.rate=0.0433315331216292]:5.444672421174E-1,((144[&location="RJ",location.rate=0.0433315331216292]:1.355632989615E-1,141[&location="RJ",location.rate=0.0433315331216292]:1.383030249888E-1)[&location="RJ",location.rate=0.0433315331216292]:1.900244105665E-2,145[&location="RJ",location.rate=0.0433315331216292]:1.60045192073E-1)[&location="RJ",location.rate=0.0433315331216292]:3.844220500443E-1)[&location="RJ",location.rate=0.0433315331216292]:7.815413955969E-1)[&location="RJ",location.rate=0.0433315331216292]:1.841195154316E-2,(((24[&location="RJ",location.rate=0.0433315331216292]:8.471812135781E-1,(1[&location="RJ",location.rate=0.0433315331216292]:3.251035780665E-2,((17[&location="RJ",location.rate=0.0433315331216292]:4.383360869233E-1,21[&location="RJ",location.rate=0.0433315331216292]:4.684730732247E-1)[&location="RJ",location.rate=0.0433315331216292]:5.857066235788E-2,28[&location="RJ",location.rate=0.0433315331216292]:5.51701269829E-1)[&location="RJ",location.rate=0.0433315331216292]:2.671104578406E-1)[&location="RJ",location.rate=0.0433315331216292]:3.384893796324E-2)[&location="RJ",location.rate=0.0433315331216292]:3.238469564903E-1,102[&location="RJ",location.rate=0.0433315331216292]:9.384334452027E-3)[&location="RJ",location.rate=0.0433315331216292]:2.618648180713E-2,((23[&location="RJ",location.rate=0.0433315331216292]:5.967276642919E-1,(25[&location="RJ",location.rate=0.0433315331216292]:3.727023207685E-1,20[&location="RJ",location.rate=0.0433315331216292]:3.535242385768E-1)[&location="RJ",location.rate=0.0433315331216292]:2.34984247633E-1)[&location="RJ",location.rate=0.0433315331216292]:2.088239905498E-1,(11[&location="RJ",location.rate=0.0433315331216292]:7.096519198022E-1,140[&location="RJ",location.rate=0.0433315331216292]:6.904738376105E-1)[&location="RJ",location.rate=0.0433315331216292]:1.096822819019E-2)[&location="RJ",location.rate=0.0433315331216292]:3.807040929242E-1)[&location="RJ",location.rate=0.0433315331216292]:6.227443053242E-2)[&location="RJ",location.rate=0.0433315331216292]:3.728350454043E-1,(((89[&location="Northeast",location.rate=0.0433315331216292]:1.878148726043E-1,88[&location="Northeast",location.rate=0.0433315331216292]:1.741162424672E-1)[&location="Northeast",location.rate=0.0433315331216292]:6.233820327172E-1,((87[&location="Northeast",location.rate=0.0433315331216292]:1.561202179316E-1,(92[&location="Northeast",location.rate=0.0433315331216292]:8.749378099929E-2,(91[&location="Northeast",location.rate=0.0433315331216292]:5.161959146185E-2,90[&location="Northeast",location.rate=0.0433315331216292]:5.161959146185E-2)[&location="Northeast",location.rate=0.0433315331216292]:3.587418953744E-2)[&location="Northeast",location.rate=0.0433315331216292]:8.232506706932E-2)[&location="Northeast",location.rate=0.0433315331216292]:1.493862244265E-1,((86[&location="Northeast",location.rate=0.0433315331216292]:9.238689145675E-2,93[&location="Northeast",location.rate=0.0433315331216292]:1.060855215938E-1)[&location="Northeast",location.rate=0.0433315331216292]:8.039688280855E-2,(84[&location="Northeast",location.rate=0.0433315331216292]:1.712433157694E-1,(83[&location="Northeast",location.rate=0.0433315331216292]:1.262838624381E-1,85[&location="Northeast",location.rate=0.0433315331216292]:1.262838624381E-1)[&location="Northeast",location.rate=0.0433315331216292]:4.495945333129E-2)[&location="Northeast",location.rate=0.0433315331216292]:1.540458495908E-3)[&location="Northeast",location.rate=0.0433315331216292]:1.327226680928E-1)[&location="Northeast",location.rate=0.0433315331216292]:4.919918328263E-1)[&location="Northeast",location.rate=0.0433315331216292]:4.620921348163E-1,(((10[&location="RJ",location.rate=0.0433315331216292]:3.797596027266E-1,15[&location="RJ",location.rate=0.0433315331216292]:4.1811576711E-1)[&location="RJ",location.rate=0.0433315331216292]:1.17007687206E-1,(6[&location="RJ",location.rate=0.0433315331216292]:4.0812695245E-1,18[&location="RJ",location.rate=0.0433315331216292]:4.711406510801E-1)[&location="RJ",location.rate=0.0433315331216292]:7.220198131817E-2)[&location="RJ",location.rate=0.0433315331216292]:2.324777968867E-1,3[&location="RJ",location.rate=0.0433315331216292]:6.607519361344E-1)[&location="RJ",location.rate=0.0433315331216292]:5.911244646917E-2)[&location="RJ",location.rate=0.0433315331216292]:7.480761835649E-1)[&location="RJ",location.rate=0.0433315331216292]:2.625412688362E-1,101[&location="RJ",location.rate=0.0433315331216292]:7.277421089771E-1)[&location="RJ",location.rate=0.0433315331216292]:5.872811551593E-1)[&location="RJ",location.rate=0.0433315331216292]:1.027628352969E-1,((((26[&location="RJ",location.rate=0.0433315331216292]:4.631076438535E-1,(22[&location="RJ",location.rate=0.0433315331216292]:1.415549578898E-1,27[&location="RJ",location.rate=0.0433315331216292]:1.579933140541E-1)[&location="RJ",location.rate=0.0433315331216292]:3.105937818541E-1)[&location="RJ",location.rate=0.0433315331216292]:2.932321292086E-2,(7[&location="RJ",location.rate=0.0433315331216292]:4.768207915893E-2,8[&location="RJ",location.rate=0.0433315331216292]:4.768207915893E-2)[&location="RJ",location.rate=0.0433315331216292]:3.378994625469E-1)[&location="RJ",location.rate=0.0433315331216292]:2.617026188164E-1,31[&location="RJ",location.rate=0.0433315331216292]:7.979690920292E-1)[&location="RJ",location.rate=0.0433315331216292]:1.26179267047E-1,2[&location="RJ",location.rate=0.0433315331216292]:6.967510988021E-1)[&location="RJ",location.rate=0.0433315331216292]:1.704596644467E0)[&location="RJ",location.rate=0.0433315331216292]:5.164055465497E-2,40[&location="RJ",location.rate=0.0433315331216292]:4.962624950945E-1)[&location="RJ",location.rate=0.0433315331216292]:3.975637141469E-2)[&location="RJ",location.rate=0.0433315331216292]:2.573739614127E-2,16[&location="RJ",location.rate=0.0433315331216292]:2.647249188768E0)[&location="RJ",location.rate=0.0433315331216292]:6.523206612278E-2,146[&location="RJ",location.rate=0.0433315331216292]:7.472069080082E-1)[&location="RJ",location.rate=0.0433315331216292]:2.101961038731E-2)[&location="RJ",location.rate=0.0433315331216292]:3.023333939371E-1)[&location="Northeast",location.rate=0.0433315331216292]:2.864062317264E-1)[&location="Northeast",location.rate=0.0433315331216292]:1.398193256322E-1,((((((138[&location="Northeast",location.rate=0.0433315331216292]:3.548030953332E-1,136[&location="Northeast",location.rate=0.0433315331216292]:2.23296246018E-1)[&location="Northeast",location.rate=0.0433315331216292]:5.024864019451E-1,135[&location="Northeast",location.rate=0.0433315331216292]:6.572894972783E-1)[&location="Northeast",location.rate=0.0433315331216292]:8.877112627479E-1,(119[&location="Northeast",location.rate=0.0433315331216292]:1.832970364612E0,126[&location="Northeast",location.rate=0.0433315331216292]:1.047267841969E0)[&location="Northeast",location.rate=0.0433315331216292]:5.997560089313E-2)[&location="Northeast",location.rate=0.0433315331216292]:2.468959520397E-2,120[&location="Northeast",location.rate=0.0433315331216292]:1.821745149751E0)[&location="Northeast",location.rate=0.0433315331216292]:5.401798821564E-1,(66[&location="North",location.rate=0.0433315331216292]:3.488906526285E-1,(67[&location="North",location.rate=0.0433315331216292]:1.350714053917E-1,((124[&location="Northeast",location.rate=0.0433315331216292]:3.415950359022E-1,123[&location="Northeast",location.rate=0.0433315331216292]:3.443272763393E-1)[&location="Northeast",location.rate=0.0433315331216292]:3.044459212393E-2,122[&location="Northeast",location.rate=0.0433315331216292]:3.747718684633E-1)[&location="Northeast",location.rate=0.0433315331216292]:2.615720872691E-1)[&location="Northeast",location.rate=0.0433315331216292]:2.138192472368E-1)[&location="Northeast",location.rate=0.0433315331216292]:7.604807790867E-2)[&location="Northeast",location.rate=0.0433315331216292]:2.484181076294E-1,(((((53[&location="Northeast",location.rate=0.0433315331216292]:6.40457079413E-1,(((82[&location="North",location.rate=0.0433315331216292]:4.193990286388E-1,((72[&location="North",location.rate=0.0433315331216292]:4.671928975613E-2,78[&location="North",location.rate=0.0433315331216292]:6.863709797544E-2)[&location="North",location.rate=0.0433315331216292]:3.220997290457E-1,79[&location="North",location.rate=0.0433315331216292]:3.907368270211E-1)[&location="North",location.rate=0.0433315331216292]:2.044302353562E-2)[&location="North",location.rate=0.0433315331216292]:1.794303044191E-1,(73[&location="North",location.rate=0.0433315331216292]:4.86307729581E-1,((81[&location="North",location.rate=0.0433315331216292]:4.237755286292E-2,80[&location="North",location.rate=0.0433315331216292]:4.237755286292E-2)[&location="North",location.rate=0.0433315331216292]:3.1344995757E-1,(71[&location="North",location.rate=0.0433315331216292]:3.064476211562E-1,77[&location="North",location.rate=0.0433315331216292]:3.694613197864E-1)[&location="North",location.rate=0.0433315331216292]:3.020180708499E-2)[&location="North",location.rate=0.0433315331216292]:8.116515065493E-2)[&location="North",location.rate=0.0433315331216292]:1.453983158057E-1)[&location="North",location.rate=0.0433315331216292]:1.103561082821E-1,(75[&location="North",location.rate=0.0433315331216292]:6.657171112349E-1,(76[&location="North",location.rate=0.0433315331216292]:4.724961414192E-1,(74[&location="North",location.rate=0.0433315331216292]:4.676697920306E-1,70[&location="North",location.rate=0.0433315331216292]:4.293136276471E-1)[&location="North",location.rate=0.0433315331216292]:4.82634938859E-3)[&location="North",location.rate=0.0433315331216292]:1.932209698157E-1)[&location="North",location.rate=0.0433315331216292]:7.634504243384E-2)[&location="North",location.rate=0.0433315331216292]:6.448579843563E-1)[&location="Northeast",location.rate=0.0433315331216292]:1.066144283508E-2,((((12[&location="RJ",location.rate=0.0433315331216292]:1.601684590888E-1,5[&location="RJ",location.rate=0.0433315331216292]:1.218122947053E-1)[&location="RJ",location.rate=0.0433315331216292]:6.012167024785E-2,29[&location="RJ",location.rate=0.0433315331216292]:3.271394444051E-1)[&location="RJ",location.rate=0.0433315331216292]:2.186290829134E-1,103[&location="RJ",location.rate=0.0433315331216292]:3.128918149898E-1)[&location="RJ",location.rate=0.0433315331216292]:1.903748661004E0,52[&location="Northeast",location.rate=0.0433315331216292]:5.523467414329E-1)[&location="Northeast",location.rate=0.0433315331216292]:1.069685021265E-1)[&location="Northeast",location.rate=0.0433315331216292]:7.59666463421E-3,((134[&location="Northeast",location.rate=0.0433315331216292]:1.562214580753E-1,137[&location="Northeast",location.rate=0.0433315331216292]:2.274543347875E-1)[&location="Northeast",location.rate=0.0433315331216292]:2.32685109142E-1,133[&location="Northeast",location.rate=0.0433315331216292]:4.190435535184E-1)[&location="Northeast",location.rate=0.0433315331216292]:1.021751130332E0)[&location="Northeast",location.rate=0.0433315331216292]:1.101055171796E-1,125[&location="Northeast",location.rate=0.0433315331216292]:5.584381904006E-1)[&location="Northeast",location.rate=0.0433315331216292]:4.591183600071E-1,(68[&location="North",location.rate=0.0433315331216292]:7.023758016194E-1,(57[&location="Northeast",location.rate=0.0433315331216292]:3.984565007881E-1,((58[&location="Northeast",location.rate=0.0433315331216292]:2.866977966978E-1,((54[&location="Northeast",location.rate=0.0433315331216292]:1.576845841136E-2,37[&location="Northeast",location.rate=0.0433315331216292]:9.22711906518E-2)[&location="Northeast",location.rate=0.0433315331216292]:9.081228375539E-2,59[&location="Northeast",location.rate=0.0433315331216292]:1.44832108287E-1)[&location="Northeast",location.rate=0.0433315331216292]:1.227400053507E-1)[&location="Northeast",location.rate=0.0433315331216292]:8.496284924228E-2,(56[&location="Northeast",location.rate=0.0433315331216292]:2.983397089252E-1,55[&location="Northeast",location.rate=0.0433315331216292]:2.983397089252E-1)[&location="Northeast",location.rate=0.0433315331216292]:4.599853264314E-2)[&location="Northeast",location.rate=0.0433315331216292]:4.318929747103E-2)[&location="Northeast",location.rate=0.0433315331216292]:3.558318691374E-1)[&location="Northeast",location.rate=0.0433315331216292]:1.485140821215E-1)[&location="Northeast",location.rate=0.0433315331216292]:3.701875921979E-1)[&location="Northeast",location.rate=0.0433315331216292]:3.253859484526E-2)[&location="Northeast",location.rate=0.0433315331216292]:1.65486405943E-1,34[&location="Northeast",location.rate=0.0433315331216292]:8.368140324698E-3)[&location="Northeast",location.rate=0.0433315331216292]:3.762358859241E-2)[&location="Northeast",location.rate=0.0433315331216292]:3.277127396749E-2,33[&location="Northeast",location.rate=0.0433315331216292]:6.232464672023E-2)[&location="Northeast"];
tree STATE_3424000 [&joint=-71.36175080394796,lnP=-71.36175080394796] = [&R] ((((34[&location="Northeast",location.rate=0.05474181453026384]:9.951042796314E-2,((38[&location="Northeast",location.rate=0.05474181453026384]:9.55050349145E-1,((((97[&location="RJ",location.rate=0.05474181453026384]:6.853856622975E-1,(((99[&location="RJ",location.rate=0.05474181453026384]:6.569915230831E-1,96[&location="RJ",location.rate=0.05474181453026384]:6.214723974002E-1)[&location="RJ",location.rate=0.05474181453026384]:1.36007948233E-1,98[&location="RJ",location.rate=0.05474181453026384]:7.711415478189E-1)[&location="RJ",location.rate=0.05474181453026384]:6.991508080655E-2,(((3[&location="RJ",location.rate=0.05474181453026384]:8.130729678635E-1,((15[&location="RJ",location.rate=0.05474181453026384]:2.991639515235E-1,10[&location="RJ",location.rate=0.05474181453026384]:2.6080778714E-1)[&location="RJ",location.rate=0.05474181453026384]:2.361869523223E-1,(18[&location="RJ",location.rate=0.05474181453026384]:4.286616982607E-1,6[&location="RJ",location.rate=0.05474181453026384]:3.656479996305E-1)[&location="RJ",location.rate=0.05474181453026384]:1.149083836674E-1)[&location="RJ",location.rate=0.05474181453026384]:3.84571379086E-1)[&location="RJ",location.rate=0.05474181453026384]:6.09371047223E-1,((((((25[&location="RJ",location.rate=0.05474181453026384]:5.03707344754E-1,20[&location="RJ",location.rate=0.05474181453026384]:4.845292625623E-1)[&location="RJ",location.rate=0.05474181453026384]:2.24447376153E-1,23[&location="RJ",location.rate=0.05474181453026384]:7.171958167974E-1)[&location="RJ",location.rate=0.05474181453026384]:1.115973477206E-1,(140[&location="RJ",location.rate=0.05474181453026384]:6.106418225147E-1,11[&location="RJ",location.rate=0.05474181453026384]:6.298199047064E-1)[&location="RJ",location.rate=0.05474181453026384]:1.140417529624E-1)[&location="RJ",location.rate=0.05474181453026384]:5.994956227867E-1,((24[&location="RJ",location.rate=0.05474181453026384]:9.456846666447E-1,(1[&location="RJ",location.rate=0.05474181453026384]:5.439851504837E-2,((17[&location="RJ",location.rate=0.05474181453026384]:6.435760996312E-1,21[&location="RJ",location.rate=0.05474181453026384]:6.737130859326E-1)[&location="RJ",location.rate=0.05474181453026384]:3.68369696142E-2,28[&location="RJ",location.rate=0.05474181453026384]:7.352075897932E-1)[&location="RJ",location.rate=0.05474181453026384]:1.054922951181E-1)[&location="RJ",location.rate=0.05474181453026384]:1.104642337881E-1)[&location="RJ",location.rate=0.05474181453026384]:4.007174695598E-1,102[&location="RJ",location.rate=0.05474181453026384]:1.847583005881E-1)[&location="RJ",location.rate=0.05474181453026384]:9.284555520992E-2)[&location="RJ",location.rate=0.05474181453026384]:2.141310866234E-2,((((((19[&location="RJ",location.rate=0.05474181453026384]:3.370544308325E-1,13[&location="RJ",location.rate=0.05474181453026384]:2.986982664489E-1)[&location="RJ",location.rate=0.05474181453026384]:4.673920691594E-1,(((109[&location="RJ",location.rate=0.05474181453026384]:2.742885818019E-1,114[&location="RJ",location.rate=0.05474181453026384]:1.948365270074E-1)[&location="RJ",location.rate=0.05474181453026384]:1.944121161387E-1,108[&location="RJ",location.rate=0.05474181453026384]:4.467828897215E-1)[&location="RJ",location.rate=0.05474181453026384]:6.527665142874E-2,107[&location="RJ",location.rate=0.05474181453026384]:5.147992671776E-1)[&location="RJ",location.rate=0.05474181453026384]:2.293732602115E-1)[&location="RJ",location.rate=0.05474181453026384]:6.100319594248E-3,115[&location="RJ",location.rate=0.05474181453026384]:6.899988743806E-1)[&location="RJ",location.rate=0.05474181453026384]:7.16341039121E-2,((148[&location="RJ",location.rate=0.05474181453026384]:2.581207789732E-1,143[&location="RJ",location.rate=0.05474181453026384]:2.553810529458E-1)[&location="RJ",location.rate=0.05474181453026384]:4.210986882302E-1,(((139[&location="RJ",location.rate=0.05474181453026384]:3.724706079677E-1,(111[&location="RJ",location.rate=0.05474181453026384]:1.093536916691E-1,106[&location="RJ",location.rate=0.05474181453026384]:9.291533550478E-2)[&location="RJ",location.rate=0.05474181453026384]:8.777445054519E-2)[&location="RJ",location.rate=0.05474181453026384]:1.2812992616E-1,104[&location="RJ",location.rate=0.05474181453026384]:3.088197122099E-1)[&location="RJ",location.rate=0.05474181453026384]:3.406064430234E-1,116[&location="RJ",location.rate=0.05474181453026384]:5.891521826305E-1)[&location="RJ",location.rate=0.05474181453026384]:5.171112018914E-2)[&location="RJ",location.rate=0.05474181453026384]:1.207696754731E-1)[&location="RJ",location.rate=0.05474181453026384]:2.23859770105E-1,((((105[&location="RJ",location.rate=0.05474181453026384]:3.281274852694E-1,110[&location="RJ",location.rate=0.05474181453026384]:3.500452934885E-1)[&location="RJ",location.rate=0.05474181453026384]:1.631700931386E-1,117[&location="RJ",location.rate=0.05474181453026384]:5.214345647094E-1)[&location="RJ",location.rate=0.05474181453026384]:1.054478088782E-1,113[&location="RJ",location.rate=0.05474181453026384]:6.241426475599E-1)[&location="RJ",location.rate=0.05474181453026384]:2.049839007343E-1,((112[&location="RJ",location.rate=0.05474181453026384]:6.41538507898E-1,(14[&location="RJ",location.rate=0.05474181453026384]:4.638157357095E-1,(4[&location="RJ",location.rate=0.05474181453026384]:1.440410037626E-1,30[&location="RJ",location.rate=0.05474181453026384]:3.166437434886E-1)[&location="RJ",location.rate=0.05474181453026384]:2.622404853717E-1)[&location="RJ",location.rate=0.05474181453026384]:1.777227721886E-1)[&location="RJ",location.rate=0.05474181453026384]:1.397473765624E-2,9[&location="RJ",location.rate=0.05474181453026384]:6.472940674722E-1)[&location="RJ",location.rate=0.05474181453026384]:1.736133027399E-1)[&location="RJ",location.rate=0.05474181453026384]:2.385579809253E-1)[&location="RJ",location.rate=0.05474181453026384]:2.329820995912E-1,((141[&location="RJ",location.rate=0.05474181453026384]:3.234793504392E-1,(145[&location="RJ",location.rate=0.05474181453026384]:2.108754364291E-1,144[&location="RJ",location.rate=0.05474181453026384]:2.053959843742E-1)[&location="RJ",location.rate=0.05474181453026384]:1.153436400377E-1)[&location="RJ",location.rate=0.05474181453026384]:2.361144412158E-1,142[&location="RJ",location.rate=0.05474181453026384]:5.623335176826E-1)[&location="RJ",location.rate=0.05474181453026384]:9.109358508544E-1)[&location="RJ",location.rate=0.05474181453026384]:7.232293838917E-2)[&location="RJ",location.rate=0.05474181453026384]:6.715878735666E-2,(((((83[&location="Northeast",location.rate=0.05474181453026384]:2.660210289246E-2,85[&location="Northeast",location.rate=0.05474181453026384]:2.660210289246E-2)[&location="Northeast",location.rate=0.05474181453026384]:4.34316607729E-2,((84[&location="Northeast",location.rate=0.05474181453026384]:2.25028969159E-2,86[&location="Northeast",location.rate=0.05474181453026384]:2.25028969159E-2)[&location="Northeast",location.rate=0.05474181453026384]:2.519276782736E-2,93[&location="Northeast",location.rate=0.05474181453026384]:6.139429488027E-2)[&location="Northeast",location.rate=0.05474181453026384]:2.23380989221E-2)[&location="Northeast",location.rate=0.05474181453026384]:2.621879015129E-1,((91[&location="Northeast",location.rate=0.05474181453026384]:7.023154801072E-2,90[&location="Northeast",location.rate=0.05474181453026384]:7.023154801072E-2)[&location="Northeast",location.rate=0.05474181453026384]:6.190449734326E-2,92[&location="Northeast",location.rate=0.05474181453026384]:1.32136045354E-1)[&location="Northeast",location.rate=0.05474181453026384]:2.137842499613E-1)[&location="Northeast",location.rate=0.05474181453026384]:3.66998233461E-2,87[&location="Northeast",location.rate=0.05474181453026384]:3.689214885244E-1)[&location="Northeast",location.rate=0.05474181453026384]:2.506532179434E-1,(88[&location="Northeast",location.rate=0.05474181453026384]:1.311912140693E-2,89[&location="Northeast",location.rate=0.05474181453026384]:2.681775154394E-2)[&location="Northeast",location.rate=0.05474181453026384]:6.064555850608E-1)[&location="Northeast",location.rate=0.05474181453026384]:1.283587346719E0)[&location="RJ",location.rate=0.05474181453026384]:5.900798929691E-2)[&location="RJ",location.rate=0.05474181453026384]:4.577178497347E-1,101[&location="RJ",location.rate=0.05474181453026384]:8.774221387937E-1)[&location="RJ",location.rate=0.05474181453026384]:8.083833482792E-1)[&location="RJ",location.rate=0.05474181453026384]:4.378258558456E-2)[&location="RJ",location.rate=0.05474181453026384]:6.490043956032E-2,((94[&location="RJ",location.rate=0.05474181453026384]:1.345953628753E-1,100[&location="RJ",location.rate=0.05474181453026384]:1.345953628753E-1)[&location="RJ",location.rate=0.05474181453026384]:3.938816783516E-1,95[&location="RJ",location.rate=0.05474181453026384]:6.13176494779E-1)[&location="RJ",location.rate=0.05474181453026384]:3.474921207401E-1)[&location="RJ",location.rate=0.05474181453026384]:4.738123699494E-2,((40[&location="RJ",location.rate=0.05474181453026384]:5.155288050235E-1,(39[&location="RJ",location.rate=0.05474181453026384]:4.010428675234E-1,16[&location="RJ",location.rate=0.05474181453026384]:2.486535793641E0)[&location="RJ",location.rate=0.05474181453026384]:1.144859375E-1)[&location="RJ",location.rate=0.05474181453026384]:1.281418943283E-1,(2[&location="RJ",location.rate=0.05474181453026384]:9.924683101168E-1,((31[&location="RJ",location.rate=0.05474181453026384]:7.692897828316E-1,(22[&location="RJ",location.rate=0.05474181453026384]:5.21652394639E-1,27[&location="RJ",location.rate=0.05474181453026384]:5.380907508034E-1)[&location="RJ",location.rate=0.05474181453026384]:1.928428676445E-1)[&location="RJ",location.rate=0.05474181453026384]:8.951397067145E-2,((7[&location="RJ",location.rate=0.05474181453026384]:2.206471624466E-1,8[&location="RJ",location.rate=0.05474181453026384]:2.206471624466E-1)[&location="RJ",location.rate=0.05474181453026384]:1.626549489041E-1,26[&location="RJ",location.rate=0.05474181453026384]:4.901514264192E-1)[&location="RJ",location.rate=0.05474181453026384]:3.248167106454E-1)[&location="RJ",location.rate=0.05474181453026384]:3.610618168879E-1)[&location="RJ",location.rate=0.05474181453026384]:1.607928192064E0)[&location="RJ",location.rate=0.05474181453026384]:2.250348908672E-1)[&location="RJ",location.rate=0.05474181453026384]:4.835246815691E-2,(147[&location="RJ",location.rate=0.05474181453026384]:9.33662765073E-1,146[&location="RJ",location.rate=0.05474181453026384]:9.965042951276E-1)[&location="RJ",location.rate=0.05474181453026384]:4.077234248314E-2)[&location="RJ",location.rate=0.05474181453026384]:1.062983016982E-1)[&location="Northeast",location.rate=0.05474181453026384]:3.473491720275E-1,((((121[&location="Northeast",location.rate=0.05474181453026384]:2.139115366117E0,36[&location="Northeast",location.rate=0.05474181453026384]:5.966331132224E-2)[&location="Northeast",location.rate=0.05474181453026384]:2.277466378511E-2,35[&location="Northeast",location.rate=0.05474181453026384]:3.586263264159E-2)[&location="Northeast",location.rate=0.05474181453026384]:1.604286457293E-1,127[&location="Centre-West",location.rate=0.05474181453026384]:2.763414566042E0)[&location="Northeast",location.rate=0.05474181453026384]:1.596109025706E-1,(((118[&location="Northeast",location.rate=0.05474181453026384]:8.279007587812E-1,(69[&location="North",location.rate=0.05474181453026384]:8.029526164635E-1,(((131[&location="North",location.rate=0.05474181453026384]:2.421938865531E-2,130[&location="North",location.rate=0.05474181453026384]:2.147966262795E-2)[&location="North",location.rate=0.05474181453026384]:1.373686337165E-1,132[&location="North",location.rate=0.05474181453026384]:1.615880223718E-1)[&location="North",location.rate=0.05474181453026384]:6.401228892694E-2,129[&location="North",location.rate=0.05474181453026384]:2.228605852714E-1)[&location="North",location.rate=0.05474181453026384]:4.321468257125E-1)[&location="North",location.rate=0.05474181453026384]:3.590704642741E-2)[&location="North",location.rate=0.05474181453026384]:8.779755182316E-1,((((62[&location="Centre-West",location.rate=0.05474181453026384]:3.130108669085E-1,(65[&location="Centre-West",location.rate=0.05474181453026384]:9.736429477956E-2,60[&location="Centre-West",location.rate=0.05474181453026384]:9.736429477956E-2)[&location="Centre-West",location.rate=0.05474181453026384]:2.386575021116E-2)[&location="Centre-West",location.rate=0.05474181453026384]:2.565984831701E-2,64[&location="Centre-West",location.rate=0.05474181453026384]:2.975748248144E-1)[&location="Centre-West",location.rate=0.05474181453026384]:3.377379998244E-1,(63[&location="Centre-West",location.rate=0.05474181453026384]:3.3110002595E-1,61[&location="Centre-West",location.rate=0.05474181453026384]:3.721959163611E-1)[&location="Centre-West",location.rate=0.05474181453026384]:3.042127986888E-1)[&location="Centre-West",location.rate=0.05474181453026384]:1.014690897948E0,128[&location="North",location.rate=0.05474181453026384]:1.551373585601E0)[&location="North",location.rate=0.05474181453026384]:1.477666401493E-2)[&location="North",location.rate=0.05474181453026384]:2.140055576325E-1,(((43[&location="Northeast",location.rate=0.05474181453026384]:6.079931107431E-1,((41[&location="Northeast",location.rate=0.05474181453026384]:2.97341464832E-1,(48[&location="Northeast",location.rate=0.05474181453026384]:1.500325666176E-1,42[&location="Northeast",location.rate=0.05474181453026384]:1.117812004974E-1)[&location="Northeast",location.rate=0.05474181453026384]:1.910247452089E-1)[&location="Northeast",location.rate=0.05474181453026384]:1.916479133601E-1,46[&location="Northeast",location.rate=0.05474181453026384]:5.436341869351E-1)[&location="Northeast",location.rate=0.05474181453026384]:6.435892380793E-2)[&location="Northeast",location.rate=0.05474181453026384]:2.741305199365E-2,(51[&location="Northeast",location.rate=0.05474181453026384]:5.847971807897E-1,(50[&location="Northeast",location.rate=0.05474181453026384]:3.677725668371E-1,49[&location="Northeast",location.rate=0.05474181453026384]:3.677725668371E-1)[&location="Northeast",location.rate=0.05474181453026384]:2.115601330783E-1)[&location="Northeast",location.rate=0.05474181453026384]:2.328657757559E-2)[&location="Northeast",location.rate=0.05474181453026384]:7.525497074456E-2,((44[&location="Northeast",location.rate=0.05474181453026384]:6.286164733853E-1,47[&location="Northeast",location.rate=0.05474181453026384]:6.340809542596E-1)[&location="Northeast",location.rate=0.05474181453026384]:3.846303728947E-2,45[&location="Northeast",location.rate=0.05474181453026384]:6.643472702377E-1)[&location="Northeast",location.rate=0.05474181453026384]:3.811714193225E-2)[&location="Northeast",location.rate=0.05474181453026384]:3.042951827868E-1)[&location="Northeast",location.rate=0.05474181453026384]:1.045134969811E-1)[&location="Northeast",location.rate=0.05474181453026384]:3.441318937155E-1)[&location="Northeast",location.rate=0.05474181453026384]:2.624900519362E-1)[&location="Northeast",location.rate=0.05474181453026384]:5.705841265851E-3,(33[&location="Northeast",location.rate=0.05474181453026384]:7.924665108839E-2,((67[&location="North",location.rate=0.05474181453026384]:2.785795060016E-1,(122[&location="Northeast",location.rate=0.05474181453026384]:2.496290772075E-1,(123[&location="Northeast",location.rate=0.05474181453026384]:2.010988171451E-1,124[&location="Northeast",location.rate=0.05474181453026384]:1.98366576708E-1)[&location="Northeast",location.rate=0.05474181453026384]:4.853026006243E-2)[&location="Northeast",location.rate=0.05474181453026384]:5.302229791347E-1)[&location="Northeast",location.rate=0.05474181453026384]:7.668047454358E-2,((66[&location="North",location.rate=0.05474181453026384]:2.131046813938E-1,126[&location="Northeast",location.rate=0.05474181453026384]:1.460278871079E0)[&location="Northeast",location.rate=0.05474181453026384]:9.506555850481E-2,((((138[&location="Northeast",location.rate=0.05474181453026384]:1.714096159558E-1,136[&location="Northeast",location.rate=0.05474181453026384]:3.990276664055E-2)[&location="Northeast",location.rate=0.05474181453026384]:3.029944907437E-1,135[&location="Northeast",location.rate=0.05474181453026384]:2.744041066994E-1)[&location="Northeast",location.rate=0.05474181453026384]:4.31274860816E-1,120[&location="Northeast",location.rate=0.05474181453026384]:9.577337620359E-1)[&location="Northeast",location.rate=0.05474181453026384]:9.289505844825E-1,119[&location="Northeast",location.rate=0.05474181453026384]:1.982574757477E0)[&location="Northeast",location.rate=0.05474181453026384]:3.584721947501E-1)[&location="Northeast",location.rate=0.05474181453026384]:4.708974064655E-2)[&location="Northeast",location.rate=0.05474181453026384]:6.034387253377E-1)[&location="Northeast",location.rate=0.05474181453026384]:9.531261976228E-3)[&location="Northeast",location.rate=0.05474181453026384]:2.550776692299E-2,32[&location="Northeast",location.rate=0.05474181453026384]:1.088062279329E-1)[&location="Northeast",location.rate=0.05474181453026384]:5.554231069921E-3,(((((((((76[&location="North",location.rate=0.05474181453026384]:3.278593135788E-1,74[&location="North",location.rate=0.05474181453026384]:3.278593135788E-1)[&location="North",location.rate=0.05474181453026384]:4.366060689609E-3,70[&location="North",location.rate=0.05474181453026384]:2.938692098849E-1)[&location="North",location.rate=0.05474181453026384]:1.382265134814E-1,75[&location="North",location.rate=0.05474181453026384]:4.704518877498E-1)[&location="North",location.rate=0.05474181453026384]:4.226396172483E-1,((73[&location="North",location.rate=0.05474181453026384]:4.127887831858E-1,(((82[&location="North",location.rate=0.05474181453026384]:1.826256812936E-1,(72[&location="North",location.rate=0.05474181453026384]:9.118755962399E-2,78[&location="North",location.rate=0.05474181453026384]:1.131053678433E-1)[&location="North",location.rate=0.05474181453026384]:6.130113536822E-2)[&location="North",location.rate=0.05474181453026384]:6.821522193953E-2,79[&location="North",location.rate=0.05474181453026384]:2.426217251511E-1)[&location="North",location.rate=0.05474181453026384]:8.26092187516E-2,(71[&location="North",location.rate=0.05474181453026384]:2.39934749604E-1,(81[&location="North",location.rate=0.05474181453026384]:1.22423528243E-1,80[&location="North",location.rate=0.05474181453026384]:1.22423528243E-1)[&location="North",location.rate=0.05474181453026384]:1.366893035527E-1)[&location="North",location.rate=0.05474181453026384]:5.789893402468E-2)[&location="North",location.rate=0.05474181453026384]:4.64619488723E-2)[&location="North",location.rate=0.05474181453026384]:2.421423108884E-2,77[&location="North",location.rate=0.05474181453026384]:4.315235622199E-1)[&location="North",location.rate=0.05474181453026384]:4.560884907234E-1)[&location="North",location.rate=0.05474181453026384]:7.117707341406E-1,(52[&location="Northeast",location.rate=0.05474181453026384]:6.588628631403E-1,(((12[&location="RJ",location.rate=0.05474181453026384]:1.320337133845E-1,5[&location="RJ",location.rate=0.05474181453026384]:9.367754900103E-2)[&location="RJ",location.rate=0.05474181453026384]:8.006439397783E-2,29[&location="RJ",location.rate=0.05474181453026384]:3.189474224308E-1)[&location="RJ",location.rate=0.05474181453026384]:7.476324845243E-1,103[&location="RJ",location.rate=0.05474181453026384]:8.337031946263E-1)[&location="RJ",location.rate=0.05474181453026384]:1.489453403075E0)[&location="Northeast",location.rate=0.05474181453026384]:2.077330386977E-1)[&location="Northeast",location.rate=0.05474181453026384]:1.934141112207E-2,53[&location="Northeast",location.rate=0.05474181453026384]:8.777405916486E-1)[&location="Northeast",location.rate=0.05474181453026384]:2.647416473726E-2,((137[&location="Northeast",location.rate=0.05474181453026384]:2.476697939304E-1,134[&location="Northeast",location.rate=0.05474181453026384]:1.764369172182E-1)[&location="Northeast",location.rate=0.05474181453026384]:1.752446546809E-1,133[&location="Northeast",location.rate=0.05474181453026384]:3.818185582003E-1)[&location="Northeast",location.rate=0.05474181453026384]:1.304475695154E0)[&location="Northeast",location.rate=0.05474181453026384]:3.293929533563E-1,125[&location="Northeast",location.rate=0.05474181453026384]:1.023225196081E0)[&location="Northeast",location.rate=0.05474181453026384]:2.9391488938E-1,(68[&location="North",location.rate=0.05474181453026384]:6.920790781029E-1,(57[&location="Northeast",location.rate=0.05474181453026384]:5.59007854293E-1,(((58[&location="Northeast",location.rate=0.05474181453026384]:3.609874403369E-1,54[&location="Northeast",location.rate=0.05474181453026384]:3.036103911566E-1)[&location="Northeast",location.rate=0.05474181453026384]:8.852288674813E-2,(55[&location="Northeast",location.rate=0.05474181453026384]:2.874677792463E-1,56[&location="Northeast",location.rate=0.05474181453026384]:2.874677792463E-1)[&location="Northeast",location.rate=0.05474181453026384]:1.34720143467E-1)[&location="Northeast",location.rate=0.05474181453026384]:5.710935647868E-2,(37[&location="Northeast",location.rate=0.05474181453026384]:4.593919459102E-1,59[&location="Northeast",location.rate=0.05474181453026384]:4.211405797899E-1)[&location="Northeast",location.rate=0.05474181453026384]:6.635342071368E-2)[&location="Northeast",location.rate=0.05474181453026384]:6.878161335229E-2)[&location="Northeast",location.rate=0.05474181453026384]:1.84983792116E-1)[&location="Northeast",location.rate=0.05474181453026384]:4.583943406913E-1)[&location="Northeast",location.rate=0.05474181453026384]:3.9653918483E-1)[&location="Northeast"];
tree STATE_3426000 [&joint=-59.23336695070468,lnP=-59.23336695070468] = [&R] ((32[&location="Northeast",location.rate=0.049493686379483266]:5.783013186265E-2,33[&location="Northeast",location.rate=0.049493686379483266]:6.330958391737E-2)[&location="Northeast",location.rate=0.049493686379483266]:2.917777369436E-2,(((((66[&location="North",location.rate=0.049493686379483266]:2.976721653524E-1,(120[&location="Northeast",location.rate=0.049493686379483266]:1.632851818452E0,(119[&location="Northeast",location.rate=0.049493686379483266]:1.713706881578E0,((138[&location="Northeast",location.rate=0.049493686379483266]:1.640371770328E-1,136[&location="Northeast",location.rate=0.049493686379483266]:3.253032771764E-2)[&location="Northeast",location.rate=0.049493686379483266]:4.546601513041E-1,135[&location="Northeast",location.rate=0.049493686379483266]:4.186973283369E-1)[&location="Northeast",location.rate=0.049493686379483266]:9.470643477621E-1)[&location="Northeast",location.rate=0.049493686379483266]:1.503534783218E-2)[&location="Northeast",location.rate=0.049493686379483266]:6.018066482706E-1)[&location="Northeast",location.rate=0.049493686379483266]:8.280031940107E-2,126[&location="Northeast",location.rate=0.049493686379483266]:1.627646674438E0)[&location="Northeast",location.rate=0.049493686379483266]:7.275340548253E-2,(((124[&location="Northeast",location.rate=0.049493686379483266]:1.201945813685E-2,123[&location="Northeast",location.rate=0.049493686379483266]:1.475169857398E-2)[&location="Northeast",location.rate=0.049493686379483266]:2.083844633569E-1,122[&location="Northeast",location.rate=0.049493686379483266]:2.231361619309E-1)[&location="Northeast",location.rate=0.049493686379483266]:7.013920345813E-1,67[&location="North",location.rate=0.049493686379483266]:4.232556461715E-1)[&location="Northeast",location.rate=0.049493686379483266]:2.997024406448E-2)[&location="Northeast",location.rate=0.049493686379483266]:3.481896923804E-1,((((((133[&location="Northeast",location.rate=0.049493686379483266]:5.305472902085E-1,(134[&location="Northeast",location.rate=0.049493686379483266]:3.529640725327E-1,137[&location="Northeast",location.rate=0.049493686379483266]:4.241969492449E-1)[&location="Northeast",location.rate=0.049493686379483266]:1.474462313746E-1)[&location="Northeast",location.rate=0.049493686379483266]:9.364094567498E-1,(((29[&location="RJ",location.rate=0.049493686379483266]:5.615893721489E-1,(5[&location="RJ",location.rate=0.049493686379483266]:2.180258087764E-1,12[&location="RJ",location.rate=0.049493686379483266]:2.563819731598E-1)[&location="RJ",location.rate=0.049493686379483266]:1.983580839205E-1)[&location="RJ",location.rate=0.049493686379483266]:1.235622156201E-1,103[&location="RJ",location.rate=0.049493686379483266]:4.522748754402E-1)[&location="RJ",location.rate=0.049493686379483266]:1.522917257174E0,52[&location="Northeast",location.rate=0.049493686379483266]:3.108983980529E-1)[&location="Northeast",location.rate=0.049493686379483266]:3.821755732485E-1)[&location="Northeast",location.rate=0.049493686379483266]:1.137607075491E-2,(53[&location="Northeast",location.rate=0.049493686379483266]:6.909856067429E-1,(((76[&location="North",location.rate=0.049493686379483266]:4.805258756329E-1,(70[&location="North",location.rate=0.049493686379483266]:3.911837782337E-1,74[&location="North",location.rate=0.049493686379483266]:4.295399426171E-1)[&location="North",location.rate=0.049493686379483266]:5.098593301581E-2)[&location="North",location.rate=0.049493686379483266]:1.823040085692E-1,75[&location="North",location.rate=0.049493686379483266]:6.628298842021E-1)[&location="North",location.rate=0.049493686379483266]:4.64493651323E-1,((82[&location="North",location.rate=0.049493686379483266]:4.3690417795E-1,((72[&location="North",location.rate=0.049493686379483266]:8.232110144898E-2,78[&location="North",location.rate=0.049493686379483266]:1.042389096683E-1)[&location="North",location.rate=0.049493686379483266]:4.951050282416E-2,79[&location="North",location.rate=0.049493686379483266]:1.537494124925E-1)[&location="North",location.rate=0.049493686379483266]:2.749355873754E-1)[&location="North",location.rate=0.049493686379483266]:1.506302916309E-1,((77[&location="North",location.rate=0.049493686379483266]:3.973640926225E-1,(71[&location="North",location.rate=0.049493686379483266]:2.175415181424E-1,73[&location="North",location.rate=0.049493686379483266]:2.860346688272E-1)[&location="North",location.rate=0.049493686379483266]:1.1680887585E-1)[&location="North",location.rate=0.049493686379483266]:4.323535542164E-2,(80[&location="North",location.rate=0.049493686379483266]:7.630180135537E-2,81[&location="North",location.rate=0.049493686379483266]:7.630180135537E-2)[&location="North",location.rate=0.049493686379483266]:3.204620302504E-1)[&location="North",location.rate=0.049493686379483266]:1.743322818107E-1)[&location="North",location.rate=0.049493686379483266]:5.069123536156E-1)[&location="North",location.rate=0.049493686379483266]:3.101251298299E-1)[&location="Northeast",location.rate=0.049493686379483266]:5.267714002049E-3)[&location="Northeast",location.rate=0.049493686379483266]:9.068770633308E-2,125[&location="Northeast",location.rate=0.049493686379483266]:5.765585134168E-1)[&location="Northeast",location.rate=0.049493686379483266]:7.185370900343E-1,((57[&location="Northeast",location.rate=0.049493686379483266]:3.598574833763E-1,(((54[&location="Northeast",location.rate=0.049493686379483266]:1.760819012907E-1,37[&location="Northeast",location.rate=0.049493686379483266]:2.525846335311E-1)[&location="Northeast",location.rate=0.049493686379483266]:1.972596982679E-2,59[&location="Northeast",location.rate=0.049493686379483266]:2.340592372377E-1)[&location="Northeast",location.rate=0.049493686379483266]:5.182181193102E-2,((55[&location="Northeast",location.rate=0.049493686379483266]:1.870691245687E-1,56[&location="Northeast",location.rate=0.049493686379483266]:1.870691245687E-1)[&location="Northeast",location.rate=0.049493686379483266]:2.100948244461E-2,58[&location="Northeast",location.rate=0.049493686379483266]:2.35401011385E-1)[&location="Northeast",location.rate=0.049493686379483266]:6.960572084381E-2)[&location="Northeast",location.rate=0.049493686379483266]:7.124419377045E-2)[&location="Northeast",location.rate=0.049493686379483266]:5.900628790318E-2,68[&location="North",location.rate=0.049493686379483266]:3.669512029734E-1)[&location="Northeast",location.rate=0.049493686379483266]:7.61477733811E-1)[&location="Northeast",location.rate=0.049493686379483266]:1.966836746775E-1,((((((((49[&location="Northeast",location.rate=0.049493686379483266]:4.470410858501E-1,50[&location="Northeast",location.rate=0.049493686379483266]:4.470410858501E-1)[&location="Northeast",location.rate=0.049493686379483266]:1.131783947528E-1,((43[&location="Northeast",location.rate=0.049493686379483266]:5.139168152004E-1,46[&location="Northeast",location.rate=0.049493686379483266]:5.139168152004E-1)[&location="Northeast",location.rate=0.049493686379483266]:4.113977999707E-2,(48[&location="Northeast",location.rate=0.049493686379483266]:3.5556304056E-1,(41[&location="Northeast",location.rate=0.049493686379483266]:2.966121705622E-1,42[&location="Northeast",location.rate=0.049493686379483266]:3.020766514364E-1)[&location="Northeast",location.rate=0.049493686379483266]:1.52350230033E-2)[&location="Northeast",location.rate=0.049493686379483266]:1.88564592889E-1)[&location="Northeast",location.rate=0.049493686379483266]:3.794977065128E-2)[&location="Northeast",location.rate=0.049493686379483266]:8.963242507335E-3,(47[&location="Northeast",location.rate=0.049493686379483266]:3.016474522545E-1,44[&location="Northeast",location.rate=0.049493686379483266]:2.961829713802E-1)[&location="Northeast",location.rate=0.049493686379483266]:3.003221561016E-1)[&location="Northeast",location.rate=0.049493686379483266]:1.92484892465E-2,51[&location="Northeast",location.rate=0.049493686379483266]:5.938956932311E-1)[&location="Northeast",location.rate=0.049493686379483266]:3.165424140887E-2,45[&location="Northeast",location.rate=0.049493686379483266]:6.446756177E-1)[&location="Northeast",location.rate=0.049493686379483266]:5.228794276754E-1,(((((60[&location="Centre-West",location.rate=0.049493686379483266]:1.858770909973E-1,62[&location="Centre-West",location.rate=0.049493686379483266]:3.77657912915E-1)[&location="Centre-West",location.rate=0.049493686379483266]:2.359125068586E-2,64[&location="Centre-West",location.rate=0.049493686379483266]:3.601532731899E-1)[&location="Centre-West",location.rate=0.049493686379483266]:9.243112826313E-2,65[&location="Centre-West",location.rate=0.049493686379483266]:3.018994699463E-1)[&location="Centre-West",location.rate=0.049493686379483266]:2.443240692002E-1,(61[&location="Centre-West",location.rate=0.049493686379483266]:6.75772245305E-2,63[&location="Centre-West",location.rate=0.049493686379483266]:2.648133411945E-2)[&location="Centre-West",location.rate=0.049493686379483266]:6.704271365337E-1)[&location="Centre-West",location.rate=0.049493686379483266]:7.617809912431E-1,(128[&location="North",location.rate=0.049493686379483266]:1.286420785897E0,(118[&location="Northeast",location.rate=0.049493686379483266]:7.577940081321E-1,(((132[&location="North",location.rate=0.049493686379483266]:2.463586602451E-1,129[&location="North",location.rate=0.049493686379483266]:2.436189342178E-1)[&location="North",location.rate=0.049493686379483266]:2.589983689635E-2,(130[&location="North",location.rate=0.049493686379483266]:3.294467855548E-2,131[&location="North",location.rate=0.049493686379483266]:3.568440458284E-2)[&location="North",location.rate=0.049493686379483266]:2.365740925586E-1)[&location="North",location.rate=0.049493686379483266]:3.268384668107E-1,69[&location="North",location.rate=0.049493686379483266]:7.443024434044E-1)[&location="North",location.rate=0.049493686379483266]:2.445046883739E-2)[&location="North",location.rate=0.049493686379483266]:6.683528051619E-1)[&location="Northeast",location.rate=0.049493686379483266]:7.363853901333E-2)[&location="Northeast",location.rate=0.049493686379483266]:5.808919327567E-1)[&location="Northeast",location.rate=0.049493686379483266]:5.563706788263E-2,(35[&location="Northeast",location.rate=0.049493686379483266]:3.82897163726E-1,((121[&location="Northeast",location.rate=0.049493686379483266]:1.724592848361E0,127[&location="Centre-West",location.rate=0.049493686379483266]:2.165688738772E0)[&location="Northeast",location.rate=0.049493686379483266]:3.657223879655E-1,36[&location="Northeast",location.rate=0.049493686379483266]:1.086318153168E-2)[&location="Northeast",location.rate=0.049493686379483266]:4.186093246601E-1)[&location="Northeast",location.rate=0.049493686379483266]:8.492403853568E-2)[&location="Northeast",location.rate=0.049493686379483266]:1.555419349883E-1,(((((39[&location="RJ",location.rate=0.049493686379483266]:4.34453924928E-1,97[&location="RJ",location.rate=0.049493686379483266]:3.634156735618E-1)[&location="RJ",location.rate=0.049493686379483266]:1.049543198769E-1,(147[&location="RJ",location.rate=0.049493686379483266]:4.994773750819E-1,40[&location="RJ",location.rate=0.049493686379483266]:4.421003259016E-1)[&location="RJ",location.rate=0.049493686379483266]:9.730791890327E-2)[&location="RJ",location.rate=0.049493686379483266]:3.206648143774E-2,(((99[&location="RJ",location.rate=0.049493686379483266]:5.052483730042E-1,96[&location="RJ",location.rate=0.049493686379483266]:4.697292473213E-1)[&location="RJ",location.rate=0.049493686379483266]:1.048632336386E-1,98[&location="RJ",location.rate=0.049493686379483266]:5.882536831455E-1)[&location="RJ",location.rate=0.049493686379483266]:6.576016803416E-2,(95[&location="RJ",location.rate=0.049493686379483266]:5.098390343723E-1,(100[&location="RJ",location.rate=0.049493686379483266]:1.068920886125E-1,94[&location="RJ",location.rate=0.049493686379483266]:1.068920886125E-1)[&location="RJ",location.rate=0.049493686379483266]:3.182474922077E-1)[&location="RJ",location.rate=0.049493686379483266]:1.551037785562E-1)[&location="RJ",location.rate=0.049493686379483266]:4.58761756092E-2)[&location="RJ",location.rate=0.049493686379483266]:9.486332442146E-2,((((7[&location="RJ",location.rate=0.049493686379483266]:3.446933996504E-1,8[&location="RJ",location.rate=0.049493686379483266]:3.446933996504E-1)[&location="RJ",location.rate=0.049493686379483266]:9.483900493473E-2,26[&location="RJ",location.rate=0.049493686379483266]:5.463817196536E-1)[&location="RJ",location.rate=0.049493686379483266]:5.627597234121E-1,((31[&location="RJ",location.rate=0.049493686379483266]:8.650256380532E-1,2[&location="RJ",location.rate=0.049493686379483266]:6.376283777791E-1)[&location="RJ",location.rate=0.049493686379483266]:2.104356409001E-1,(22[&location="RJ",location.rate=0.049493686379483266]:6.07065942033E-1,27[&location="RJ",location.rate=0.049493686379483266]:6.235042981974E-1)[&location="RJ",location.rate=0.049493686379483266]:4.136008163722E-1)[&location="RJ",location.rate=0.049493686379483266]:7.751578055087E-2)[&location="RJ",location.rate=0.049493686379483266]:1.604998785328E0,((146[&location="RJ",location.rate=0.049493686379483266]:6.306301623553E-1,16[&location="RJ",location.rate=0.049493686379483266]:2.595904509238E0)[&location="RJ",location.rate=0.049493686379483266]:2.835876473446E-2,(101[&location="RJ",location.rate=0.049493686379483266]:7.872293821974E-1,((((87[&location="Northeast",location.rate=0.049493686379483266]:3.174929571298E-1,((92[&location="Northeast",location.rate=0.049493686379483266]:1.744763993126E-1,(90[&location="Northeast",location.rate=0.049493686379483266]:2.126128747886E-2,91[&location="Northeast",location.rate=0.049493686379483266]:2.126128747886E-2)[&location="Northeast",location.rate=0.049493686379483266]:1.532151118337E-1)[&location="Northeast",location.rate=0.049493686379483266]:7.035588277493E-2,((86[&location="Northeast",location.rate=0.049493686379483266]:6.527465751167E-2,85[&location="Northeast",location.rate=0.049493686379483266]:6.527465751167E-2)[&location="Northeast",location.rate=0.049493686379483266]:5.362051423968E-2,((84[&location="Northeast",location.rate=0.049493686379483266]:1.60624056501E-2,93[&location="Northeast",location.rate=0.049493686379483266]:2.976103578712E-2)[&location="Northeast",location.rate=0.049493686379483266]:6.361726303031E-2,83[&location="Northeast",location.rate=0.049493686379483266]:7.967966868042E-2)[&location="Northeast",location.rate=0.049493686379483266]:3.921550307094E-2)[&location="Northeast",location.rate=0.049493686379483266]:1.122384801992E-1)[&location="Northeast",location.rate=0.049493686379483266]:8.635930517931E-2)[&location="Northeast",location.rate=0.049493686379483266]:3.182150724973E-1,(88[&location="Northeast",location.rate=0.049493686379483266]:1.713563515593E-1,89[&location="Northeast",location.rate=0.049493686379483266]:1.850549816963E-1)[&location="Northeast",location.rate=0.049493686379483266]:4.643516780678E-1)[&location="Northeast",location.rate=0.049493686379483266]:7.082912196927E-1,(((10[&location="RJ",location.rate=0.049493686379483266]:2.352122036197E-1,15[&location="RJ",location.rate=0.049493686379483266]:2.735683680032E-1)[&location="RJ",location.rate=0.049493686379483266]:2.721034585517E-1,(6[&location="RJ",location.rate=0.049493686379483266]:4.846966119488E-1,18[&location="RJ",location.rate=0.049493686379483266]:5.477103105789E-1)[&location="RJ",location.rate=0.049493686379483266]:6.180694058221E-3)[&location="RJ",location.rate=0.049493686379483266]:3.035971522608E-1,3[&location="RJ",location.rate=0.049493686379483266]:7.424196637473E-1)[&location="RJ",location.rate=0.049493686379483266]:6.185355817526E-2)[&location="RJ",location.rate=0.049493686379483266]:8.226531944148E-1,((102[&location="RJ",location.rate=0.049493686379483266]:3.601914132907E-2,((11[&location="RJ",location.rate=0.049493686379483266]:4.557253084491E-1,140[&location="RJ",location.rate=0.049493686379483266]:4.365472262573E-1)[&location="RJ",location.rate=0.049493686379483266]:1.808605482639E-1,(23[&location="RJ",location.rate=0.049493686379483266]:5.790491013954E-1,(20[&location="RJ",location.rate=0.049493686379483266]:5.220286572468E-1,25[&location="RJ",location.rate=0.049493686379483266]:5.412067394385E-1)[&location="RJ",location.rate=0.049493686379483266]:4.880126606652E-2)[&location="RJ",location.rate=0.049493686379483266]:1.424682621668E-1)[&location="RJ",location.rate=0.049493686379483266]:4.651867092736E-1)[&location="RJ",location.rate=0.049493686379483266]:2.85214934841E-1,(((142[&location="RJ",location.rate=0.049493686379483266]:7.530275531652E-1,(145[&location="RJ",location.rate=0.049493686379483266]:7.018668810019E-1,(144[&location="RJ",location.rate=0.049493686379483266]:6.942615641966E-1,141[&location="RJ",location.rate=0.049493686379483266]:6.970012902239E-1)[&location="RJ",location.rate=0.049493686379483266]:2.125864750382E-3)[&location="RJ",location.rate=0.049493686379483266]:5.116067216336E-2)[&location="RJ",location.rate=0.049493686379483266]:6.705499556626E-1,((28[&location="RJ",location.rate=0.049493686379483266]:9.996944452845E-1,(24[&location="RJ",location.rate=0.049493686379483266]:9.77995370462E-1,1[&location="RJ",location.rate=0.049493686379483266]:1.971734526537E-1)[&location="RJ",location.rate=0.049493686379483266]:1.621962276785E-2)[&location="RJ",location.rate=0.049493686379483266]:3.497160821303E-2,21[&location="RJ",location.rate=0.049493686379483266]:1.010008519251E0)[&location="RJ",location.rate=0.049493686379483266]:3.094594005355E-1)[&location="RJ",location.rate=0.049493686379483266]:4.262948174808E-3,(((112[&location="RJ",location.rate=0.049493686379483266]:8.538947924621E-1,(9[&location="RJ",location.rate=0.049493686379483266]:8.032988198425E-1,((113[&location="RJ",location.rate=0.049493686379483266]:6.930669194623E-1,117[&location="RJ",location.rate=0.049493686379483266]:6.958066454899E-1)[&location="RJ",location.rate=0.049493686379483266]:1.458473651139E-2,(4[&location="RJ",location.rate=0.049493686379483266]:2.229985372353E-1,30[&location="RJ",location.rate=0.049493686379483266]:3.956012769613E-1)[&location="RJ",location.rate=0.049493686379483266]:4.271188721632E-1)[&location="RJ",location.rate=0.049493686379483266]:1.038663419508E-1)[&location="RJ",location.rate=0.049493686379483266]:4.237679453759E-2)[&location="RJ",location.rate=0.049493686379483266]:5.430960460953E-2,((17[&location="RJ",location.rate=0.049493686379483266]:4.567797568159E-1,14[&location="RJ",location.rate=0.049493686379483266]:4.184235924323E-1)[&location="RJ",location.rate=0.049493686379483266]:4.630506392128E-1,(105[&location="RJ",location.rate=0.049493686379483266]:5.82101993165E-1,110[&location="RJ",location.rate=0.049493686379483266]:6.040198013841E-1)[&location="RJ",location.rate=0.049493686379483266]:2.719749782063E-1)[&location="RJ",location.rate=0.049493686379483266]:2.673016542659E-2)[&location="RJ",location.rate=0.049493686379483266]:1.027576855105E-1,((116[&location="RJ",location.rate=0.049493686379483266]:8.521336316455E-1,(((106[&location="RJ",location.rate=0.049493686379483266]:4.44585839089E-2,139[&location="RJ",location.rate=0.049493686379483266]:2.362394058266E-1)[&location="RJ",location.rate=0.049493686379483266]:3.175123907894E-1,111[&location="RJ",location.rate=0.049493686379483266]:3.784093308627E-1)[&location="RJ",location.rate=0.049493686379483266]:3.00802459186E-1,(148[&location="RJ",location.rate=0.049493686379483266]:4.686765582909E-1,143[&location="RJ",location.rate=0.049493686379483266]:4.659368322635E-1)[&location="RJ",location.rate=0.049493686379483266]:1.721790673743E-1)[&location="RJ",location.rate=0.049493686379483266]:2.496341703641E-1)[&location="RJ",location.rate=0.049493686379483266]:2.97682295738E-2,((((114[&location="RJ",location.rate=0.049493686379483266]:8.006884032018E-2,104[&location="RJ",location.rate=0.049493686379483266]:1.40342812923E-1)[&location="RJ",location.rate=0.049493686379483266]:3.468163733918E-1,(108[&location="RJ",location.rate=0.049493686379483266]:3.513742196369E-1,107[&location="RJ",location.rate=0.049493686379483266]:3.541139456643E-1)[&location="RJ",location.rate=0.049493686379483266]:1.330452406504E-1)[&location="RJ",location.rate=0.049493686379483266]:2.348882874349E-1,109[&location="RJ",location.rate=0.049493686379483266]:7.412255559413E-1)[&location="RJ",location.rate=0.049493686379483266]:1.525577919162E-1,(115[&location="RJ",location.rate=0.049493686379483266]:4.037914134712E-1,(13[&location="RJ",location.rate=0.049493686379483266]:2.920196602592E-1,19[&location="RJ",location.rate=0.049493686379483266]:3.303758246429E-1)[&location="RJ",location.rate=0.049493686379483266]:1.939635340339E-1)[&location="RJ",location.rate=0.049493686379483266]:4.105398795919E-1)[&location="RJ",location.rate=0.049493686379483266]:6.757056815626E-2)[&location="RJ",location.rate=0.049493686379483266]:4.686844054094E-2)[&location="RJ",location.rate=0.049493686379483266]:2.442756346942E-1)[&location="RJ",location.rate=0.049493686379483266]:1.399689616333E-1)[&location="RJ",location.rate=0.049493686379483266]:3.084320661947E-1)[&location="RJ",location.rate=0.049493686379483266]:1.630426918875E-1)[&location="RJ",location.rate=0.049493686379483266]:7.247051246512E-1)[&location="RJ",location.rate=0.049493686379483266]:3.508243387386E-2)[&location="RJ",location.rate=0.049493686379483266]:9.248526893538E-2)[&location="RJ",location.rate=0.049493686379483266]:3.833938415274E-1,38[&location="Northeast",location.rate=0.049493686379483266]:9.814258812624E-1)[&location="Northeast",location.rate=0.049493686379483266]:2.443027025031E-1)[&location="Northeast",location.rate=0.049493686379483266]:1.540288364397E-1)[&location="Northeast",location.rate=0.049493686379483266]:2.402360892679E-2)[&location="Northeast",location.rate=0.049493686379483266]:1.007995822884E-1,34[&location="Northeast",location.rate=0.049493686379483266]:3.920146627476E-2)[&location="Northeast",location.rate=0.049493686379483266]:6.972424750133E-2)[&location="Northeast"];
tree STATE_3428000 [&joint=-70.33124931557464,lnP=-70.33124931557464] = [&R] (((((57[&location="Northeast",location.rate=0.0697105241648325]:4.024829852311E-1,(58[&location="Northeast",location.rate=0.0697105241648325]:3.85963207493E-1,((59[&location="Northeast",location.rate=0.0697105241648325]:2.703148054712E-1,54[&location="Northeast",location.rate=0.0697105241648325]:2.320634393509E-1)[&location="Northeast",location.rate=0.0697105241648325]:9.165318827632E-2,((56[&location="Northeast",location.rate=0.0697105241648325]:3.004443176667E-1,55[&location="Northeast",location.rate=0.0697105241648325]:3.004443176667E-1)[&location="Northeast",location.rate=0.0697105241648325]:2.793970111218E-2,37[&location="Northeast",location.rate=0.0697105241648325]:3.748321062107E-1)[&location="Northeast",location.rate=0.0697105241648325]:2.538725365704E-2)[&location="Northeast",location.rate=0.0697105241648325]:4.869530685388E-3)[&location="Northeast",location.rate=0.0697105241648325]:3.291322036114E-2)[&location="Northeast",location.rate=0.0697105241648325]:3.286607957834E-1,68[&location="North",location.rate=0.0697105241648325]:6.792312127085E-1)[&location="Northeast",location.rate=0.0697105241648325]:6.431784410628E-1,(((53[&location="Northeast",location.rate=0.0697105241648325]:8.103510777091E-1,((((74[&location="North",location.rate=0.0697105241648325]:5.361156506414E-1,(76[&location="North",location.rate=0.0697105241648325]:4.957336552593E-1,70[&location="North",location.rate=0.0697105241648325]:4.573774908758E-1)[&location="North",location.rate=0.0697105241648325]:4.038199538212E-2)[&location="North",location.rate=0.0697105241648325]:2.108407934862E-1,75[&location="North",location.rate=0.0697105241648325]:7.469564441276E-1)[&location="North",location.rate=0.0697105241648325]:4.28100573914E-2,(((((79[&location="North",location.rate=0.0697105241648325]:3.772384940064E-2,71[&location="North",location.rate=0.0697105241648325]:1.032658912661E-2)[&location="North",location.rate=0.0697105241648325]:2.514760520204E-1,(78[&location="North",location.rate=0.0697105241648325]:1.27562528545E-1,72[&location="North",location.rate=0.0697105241648325]:1.056447203257E-1)[&location="North",location.rate=0.0697105241648325]:1.61637372876E-1)[&location="North",location.rate=0.0697105241648325]:1.603556910954E-1,82[&location="North",location.rate=0.0697105241648325]:4.577747705985E-1)[&location="North",location.rate=0.0697105241648325]:2.135148731376E-1,(80[&location="North",location.rate=0.0697105241648325]:1.954363925348E-1,81[&location="North",location.rate=0.0697105241648325]:1.954363925348E-1)[&location="North",location.rate=0.0697105241648325]:4.594148950369E-1)[&location="North",location.rate=0.0697105241648325]:1.336047158248E-2,(73[&location="North",location.rate=0.0697105241648325]:4.82203379789E-1,77[&location="North",location.rate=0.0697105241648325]:4.767239277343E-1)[&location="North",location.rate=0.0697105241648325]:2.353234478583E-1)[&location="North",location.rate=0.0697105241648325]:7.223967387166E-2)[&location="North",location.rate=0.0697105241648325]:7.336562385813E-1,(134[&location="Northeast",location.rate=0.0697105241648325]:3.38252254204E-1,(133[&location="Northeast",location.rate=0.0697105241648325]:3.400658288203E-1,137[&location="Northeast",location.rate=0.0697105241648325]:3.811617192313E-1)[&location="Northeast",location.rate=0.0697105241648325]:2.832341168487E-2)[&location="Northeast",location.rate=0.0697105241648325]:1.190649937951E0)[&location="Northeast",location.rate=0.0697105241648325]:3.339139622097E-2)[&location="Northeast",location.rate=0.0697105241648325]:1.149511634278E-1,(52[&location="Northeast",location.rate=0.0697105241648325]:6.901596616248E-1,(103[&location="RJ",location.rate=0.0697105241648325]:4.402313494447E-1,((12[&location="RJ",location.rate=0.0697105241648325]:1.78588064138E-1,5[&location="RJ",location.rate=0.0697105241648325]:1.402318997546E-1)[&location="RJ",location.rate=0.0697105241648325]:1.401853180314E-1,29[&location="RJ",location.rate=0.0697105241648325]:4.256226972379E-1)[&location="RJ",location.rate=0.0697105241648325]:2.474853645356E-1)[&location="RJ",location.rate=0.0697105241648325]:1.914222046741E0)[&location="Northeast",location.rate=0.0697105241648325]:2.433393008235E-1)[&location="Northeast",location.rate=0.0697105241648325]:3.229100717293E-1,125[&location="Northeast",location.rate=0.0697105241648325]:1.037829799205E0)[&location="Northeast",location.rate=0.0697105241648325]:4.512465212331E-1)[&location="Northeast",location.rate=0.0697105241648325]:1.164558091084E-1,33[&location="Northeast",location.rate=0.0697105241648325]:1.169277031294E-2)[&location="Northeast",location.rate=0.0697105241648325]:9.815306785346E-2,(32[&location="Northeast",location.rate=0.0697105241648325]:1.053405448632E-2,(34[&location="Northeast",location.rate=0.0697105241648325]:1.137751379766E-2,((66[&location="North",location.rate=0.0697105241648325]:1.670472400967E-1,((((123[&location="Northeast",location.rate=0.0697105241648325]:6.653860059955E-2,124[&location="Northeast",location.rate=0.0697105241648325]:6.380636016243E-2)[&location="Northeast",location.rate=0.0697105241648325]:1.983729749663E-1,122[&location="Northeast",location.rate=0.0697105241648325]:2.649115755659E-1)[&location="Northeast",location.rate=0.0697105241648325]:3.385823405262E-1,67[&location="North",location.rate=0.0697105241648325]:1.022213657514E-1)[&location="Northeast",location.rate=0.0697105241648325]:6.470205125817E-2,(126[&location="Northeast",location.rate=0.0697105241648325]:1.358069365141E0,(((135[&location="Northeast",location.rate=0.0697105241648325]:5.962826984177E-1,(138[&location="Northeast",location.rate=0.0697105241648325]:2.49171060206E-1,136[&location="Northeast",location.rate=0.0697105241648325]:1.176642108908E-1)[&location="Northeast",location.rate=0.0697105241648325]:5.471116382117E-1)[&location="Northeast",location.rate=0.0697105241648325]:5.894579704879E-1,120[&location="Northeast",location.rate=0.0697105241648325]:1.437795463426E0)[&location="Northeast",location.rate=0.0697105241648325]:3.65945445871E-1,119[&location="Northeast",location.rate=0.0697105241648325]:1.899631320256E0)[&location="Northeast",location.rate=0.0697105241648325]:2.441405675293E-1)[&location="Northeast",location.rate=0.0697105241648325]:5.602824155303E-2)[&location="Northeast",location.rate=0.0697105241648325]:1.238230871694E-4)[&location="Northeast",location.rate=0.0697105241648325]:6.361546221872E-1,((35[&location="Northeast",location.rate=0.0697105241648325]:2.605834163551E-1,(((121[&location="Northeast",location.rate=0.0697105241648325]:1.93768853728E0,127[&location="Centre-West",location.rate=0.0697105241648325]:2.37878442769E0)[&location="Northeast",location.rate=0.0697105241648325]:3.047560225046E-1,36[&location="Northeast",location.rate=0.0697105241648325]:1.629925049896E-1)[&location="Northeast",location.rate=0.0697105241648325]:1.155262101007E-1,((((45[&location="Northeast",location.rate=0.0697105241648325]:7.093762612957E-1,(51[&location="Northeast",location.rate=0.0697105241648325]:6.695532159625E-1,((44[&location="Northeast",location.rate=0.0697105241648325]:6.533109569257E-1,(49[&location="Northeast",location.rate=0.0697105241648325]:3.258516628092E-1,50[&location="Northeast",location.rate=0.0697105241648325]:3.258516628092E-1)[&location="Northeast",location.rate=0.0697105241648325]:3.00136889745E-1)[&location="Northeast",location.rate=0.0697105241648325]:2.467074288549E-2,((((48[&location="Northeast",location.rate=0.0697105241648325]:1.763085144487E-1,42[&location="Northeast",location.rate=0.0697105241648325]:1.380571483285E-1)[&location="Northeast",location.rate=0.0697105241648325]:2.124247124345E-2,41[&location="Northeast",location.rate=0.0697105241648325]:1.538351386977E-1)[&location="Northeast",location.rate=0.0697105241648325]:2.669599932572E-1,43[&location="Northeast",location.rate=0.0697105241648325]:4.754399406979E-1)[&location="Northeast",location.rate=0.0697105241648325]:1.343074626101E-1,46[&location="Northeast",location.rate=0.0697105241648325]:6.09747403308E-1)[&location="Northeast",location.rate=0.0697105241648325]:7.369877737744E-2)[&location="Northeast",location.rate=0.0697105241648325]:1.342943964857E-2)[&location="Northeast",location.rate=0.0697105241648325]:2.069736227308E-2)[&location="Northeast",location.rate=0.0697105241648325]:9.4825778621E-3,47[&location="Northeast",location.rate=0.0697105241648325]:7.270555604691E-1)[&location="Northeast",location.rate=0.0697105241648325]:1.674799113467E-1,(((131[&location="North",location.rate=0.0697105241648325]:2.148606275365E-1,130[&location="North",location.rate=0.0697105241648325]:2.121209015091E-1)[&location="North",location.rate=0.0697105241648325]:7.052111646102E-2,(129[&location="North",location.rate=0.0697105241648325]:1.038533844549E-1,132[&location="North",location.rate=0.0697105241648325]:1.065931104823E-1)[&location="North",location.rate=0.0697105241648325]:1.787886335152E-1)[&location="North",location.rate=0.0697105241648325]:3.006984668955E-1,(69[&location="North",location.rate=0.0697105241648325]:6.679910832764E-1,118[&location="Northeast",location.rate=0.0697105241648325]:6.570321791667E-1)[&location="Northeast",location.rate=0.0697105241648325]:6.329460706883E-2)[&location="Northeast",location.rate=0.0697105241648325]:1.079134203958E0)[&location="Northeast",location.rate=0.0697105241648325]:2.084787845649E-3,((((65[&location="Centre-West",location.rate=0.0697105241648325]:1.140506829884E-1,(60[&location="Centre-West",location.rate=0.0697105241648325]:4.721131366917E-2,64[&location="Centre-West",location.rate=0.0697105241648325]:1.978962451759E-1)[&location="Centre-West",location.rate=0.0697105241648325]:6.683936931922E-2)[&location="Centre-West",location.rate=0.0697105241648325]:2.503218153682E-2,62[&location="Centre-West",location.rate=0.0697105241648325]:3.30863686443E-1)[&location="Centre-West",location.rate=0.0697105241648325]:4.017029513818E-1,(61[&location="Centre-West",location.rate=0.0697105241648325]:1.169089773875E-1,63[&location="Centre-West",location.rate=0.0697105241648325]:7.581308697646E-2)[&location="Centre-West",location.rate=0.0697105241648325]:6.156576604373E-1)[&location="Centre-West",location.rate=0.0697105241648325]:8.574303486238E-1,128[&location="North",location.rate=0.0697105241648325]:1.450270959051E0)[&location="Centre-West",location.rate=0.0697105241648325]:2.115487915902E-1)[&location="Northeast",location.rate=0.0697105241648325]:9.88907452707E-2)[&location="Northeast",location.rate=0.0697105241648325]:2.864004373057E-2)[&location="Northeast",location.rate=0.0697105241648325]:3.035906848776E-1,(38[&location="Northeast",location.rate=0.0697105241648325]:8.018690287271E-1,(((((39[&location="RJ",location.rate=0.0697105241648325]:5.068844825825E-1,((2[&location="RJ",location.rate=0.0697105241648325]:7.317271731094E-1,((22[&location="RJ",location.rate=0.0697105241648325]:4.146401575297E-1,27[&location="RJ",location.rate=0.0697105241648325]:4.31078513694E-1)[&location="RJ",location.rate=0.0697105241648325]:3.222412541298E-1,((26[&location="RJ",location.rate=0.0697105241648325]:4.703796109158E-1,(7[&location="RJ",location.rate=0.0697105241648325]:1.252091613341E-1,8[&location="RJ",location.rate=0.0697105241648325]:1.252091613341E-1)[&location="RJ",location.rate=0.0697105241648325]:2.383211345133E-1)[&location="RJ",location.rate=0.0697105241648325]:2.151425947583E-1,31[&location="RJ",location.rate=0.0697105241648325]:7.293578221125E-1)[&location="RJ",location.rate=0.0697105241648325]:6.2318110095E-2)[&location="RJ",location.rate=0.0697105241648325]:1.674485011759E-1)[&location="RJ",location.rate=0.0697105241648325]:1.704820563582E0,146[&location="RJ",location.rate=0.0697105241648325]:6.000405130968E-1)[&location="RJ",location.rate=0.0697105241648325]:2.706254872059E-2)[&location="RJ",location.rate=0.0697105241648325]:1.999093282505E-2,(101[&location="RJ",location.rate=0.0697105241648325]:1.189149481589E0,(((((102[&location="RJ",location.rate=0.0697105241648325]:7.32813254817E-2,((24[&location="RJ",location.rate=0.0697105241648325]:9.445217977779E-1,((28[&location="RJ",location.rate=0.0697105241648325]:6.979509603925E-1,21[&location="RJ",location.rate=0.0697105241648325]:6.73293426146E-1)[&location="RJ",location.rate=0.0697105241648325]:1.739816406989E-1,1[&location="RJ",location.rate=0.0697105241648325]:8.563123122843E-2)[&location="RJ",location.rate=0.0697105241648325]:7.806864874121E-2)[&location="RJ",location.rate=0.0697105241648325]:8.164049767336E-2,(((20[&location="RJ",location.rate=0.0697105241648325]:2.546409415876E-1,25[&location="RJ",location.rate=0.0697105241648325]:2.738190237794E-1)[&location="RJ",location.rate=0.0697105241648325]:3.620564954422E-1,23[&location="RJ",location.rate=0.0697105241648325]:6.24916615112E-1)[&location="RJ",location.rate=0.0697105241648325]:1.020137565044E-1,(140[&location="RJ",location.rate=0.0697105241648325]:5.370423045444E-1,11[&location="RJ",location.rate=0.0697105241648325]:5.562203867361E-1)[&location="RJ",location.rate=0.0697105241648325]:8.577847803107E-2)[&location="RJ",location.rate=0.0697105241648325]:2.882730197252E-1)[&location="RJ",location.rate=0.0697105241648325]:2.087628656468E-1)[&location="RJ",location.rate=0.0697105241648325]:5.791605726946E-2,((((148[&location="RJ",location.rate=0.0697105241648325]:2.40701075805E-1,143[&location="RJ",location.rate=0.0697105241648325]:2.379613497776E-1)[&location="RJ",location.rate=0.0697105241648325]:3.088863134928E-1,(116[&location="RJ",location.rate=0.0697105241648325]:4.440214734959E-1,((111[&location="RJ",location.rate=0.0697105241648325]:4.817260791619E-2,139[&location="RJ",location.rate=0.0697105241648325]:2.235150736696E-1)[&location="RJ",location.rate=0.0697105241648325]:1.803127687594E-1,106[&location="RJ",location.rate=0.0697105241648325]:2.120470205112E-1)[&location="RJ",location.rate=0.0697105241648325]:2.922484255875E-1)[&location="RJ",location.rate=0.0697105241648325]:6.720975141818E-2)[&location="RJ",location.rate=0.0697105241648325]:1.096249948225E-1,((115[&location="RJ",location.rate=0.0697105241648325]:5.241318040226E-1,(13[&location="RJ",location.rate=0.0697105241648325]:3.394431546646E-1,19[&location="RJ",location.rate=0.0697105241648325]:3.777993190483E-1)[&location="RJ",location.rate=0.0697105241648325]:2.668804301799E-1)[&location="RJ",location.rate=0.0697105241648325]:5.760819138328E-2,(((112[&location="RJ",location.rate=0.0697105241648325]:4.536695999162E-1,(104[&location="RJ",location.rate=0.0697105241648325]:1.058798225554E-1,114[&location="RJ",location.rate=0.0697105241648325]:4.560584995262E-2)[&location="RJ",location.rate=0.0697105241648325]:3.258719691417E-1)[&location="RJ",location.rate=0.0697105241648325]:1.275672251294E-1,(109[&location="RJ",location.rate=0.0697105241648325]:3.751346851649E-1,107[&location="RJ",location.rate=0.0697105241648325]:3.559566029731E-1)[&location="RJ",location.rate=0.0697105241648325]:2.033624138534E-1)[&location="RJ",location.rate=0.0697105241648325]:7.541021600962E-3,108[&location="RJ",location.rate=0.0697105241648325]:5.641203124001E-1)[&location="RJ",location.rate=0.0697105241648325]:7.515392958123E-2)[&location="RJ",location.rate=0.0697105241648325]:3.911622433066E-2)[&location="RJ",location.rate=0.0697105241648325]:4.27653481994E-1,((((117[&location="RJ",location.rate=0.0697105241648325]:5.491679112053E-1,(4[&location="RJ",location.rate=0.0697105241648325]:1.667846139472E-1,30[&location="RJ",location.rate=0.0697105241648325]:3.393873536732E-1)[&location="RJ",location.rate=0.0697105241648325]:3.221093246554E-1)[&location="RJ",location.rate=0.0697105241648325]:6.306720969343E-3,(113[&location="RJ",location.rate=0.0697105241648325]:5.438032326047E-1,9[&location="RJ",location.rate=0.0697105241648325]:5.355840545226E-1)[&location="RJ",location.rate=0.0697105241648325]:8.931673542397E-3)[&location="RJ",location.rate=0.0697105241648325]:1.68789212982E-1,(105[&location="RJ",location.rate=0.0697105241648325]:5.788692356897E-1,110[&location="RJ",location.rate=0.0697105241648325]:6.007870439088E-1)[&location="RJ",location.rate=0.0697105241648325]:1.152576231656E-1)[&location="RJ",location.rate=0.0697105241648325]:3.827825271423E-2,(17[&location="RJ",location.rate=0.0697105241648325]:6.273114805423E-1,14[&location="RJ",location.rate=0.0697105241648325]:5.889553161586E-1)[&location="RJ",location.rate=0.0697105241648325]:1.708470556847E-1)[&location="RJ",location.rate=0.0697105241648325]:3.708991107091E-1)[&location="RJ",location.rate=0.0697105241648325]:7.44685029383E-2)[&location="RJ",location.rate=0.0697105241648325]:8.822697703254E-2,((145[&location="RJ",location.rate=0.0697105241648325]:1.271828705778E-1,(144[&location="RJ",location.rate=0.0697105241648325]:8.169618368553E-2,141[&location="RJ",location.rate=0.0697105241648325]:8.443590971289E-2)[&location="RJ",location.rate=0.0697105241648325]:4.000723483736E-2)[&location="RJ",location.rate=0.0697105241648325]:2.827218776963E-1,142[&location="RJ",location.rate=0.0697105241648325]:4.099047482742E-1)[&location="RJ",location.rate=0.0697105241648325]:1.056094953975E0)[&location="RJ",location.rate=0.0697105241648325]:1.351084366461E-1,3[&location="RJ",location.rate=0.0697105241648325]:1.351793070402E0)[&location="RJ",location.rate=0.0697105241648325]:3.256571425731E-2,((6[&location="RJ",location.rate=0.0697105241648325]:6.078917277026E-1,18[&location="RJ",location.rate=0.0697105241648325]:6.709054263327E-1)[&location="RJ",location.rate=0.0697105241648325]:3.205230731453E-1,(((89[&location="Northeast",location.rate=0.0697105241648325]:5.268785445938E-2,88[&location="Northeast",location.rate=0.0697105241648325]:3.898922432237E-2)[&location="Northeast",location.rate=0.0697105241648325]:4.491586657284E-1,(87[&location="Northeast",location.rate=0.0697105241648325]:4.573952316083E-1,((92[&location="Northeast",location.rate=0.0697105241648325]:1.31616418554E-1,(91[&location="Northeast",location.rate=0.0697105241648325]:9.898092796745E-2,90[&location="Northeast",location.rate=0.0697105241648325]:9.898092796745E-2)[&location="Northeast",location.rate=0.0697105241648325]:3.26354905866E-2)[&location="Northeast",location.rate=0.0697105241648325]:7.717545893169E-2,(83[&location="Northeast",location.rate=0.0697105241648325]:1.577643808637E-1,((86[&location="Northeast",location.rate=0.0697105241648325]:9.574788092482E-2,(93[&location="Northeast",location.rate=0.0697105241648325]:8.925265543839E-2,85[&location="Northeast",location.rate=0.0697105241648325]:7.555402530137E-2)[&location="Northeast",location.rate=0.0697105241648325]:2.019385562345E-2)[&location="Northeast",location.rate=0.0697105241648325]:3.322633248016E-2,84[&location="Northeast",location.rate=0.0697105241648325]:1.28974213405E-1)[&location="Northeast",location.rate=0.0697105241648325]:2.879016745877E-2)[&location="Northeast",location.rate=0.0697105241648325]:3.732886648497E-2)[&location="Northeast",location.rate=0.0697105241648325]:2.623019842596E-1)[&location="Northeast",location.rate=0.0697105241648325]:3.075265844245E-2)[&location="Northeast",location.rate=0.0697105241648325]:6.56538864377E-1,(10[&location="RJ",location.rate=0.0697105241648325]:4.809587869121E-1,15[&location="RJ",location.rate=0.0697105241648325]:5.193149512956E-1)[&location="RJ",location.rate=0.0697105241648325]:1.924950908033E-1)[&location="RJ",location.rate=0.0697105241648325]:2.713992792969E-1)[&location="RJ",location.rate=0.0697105241648325]:5.079987783322E-1)[&location="RJ",location.rate=0.0697105241648325]:8.075304229565E-1)[&location="RJ",location.rate=0.0697105241648325]:3.108900928127E-1)[&location="RJ",location.rate=0.0697105241648325]:1.269439830955E-2,147[&location="RJ",location.rate=0.0697105241648325]:5.969468628974E-1)[&location="RJ",location.rate=0.0697105241648325]:4.589715990848E-2,(97[&location="RJ",location.rate=0.0697105241648325]:5.000504469637E-1,16[&location="RJ",location.rate=0.0697105241648325]:2.656581624447E0)[&location="RJ",location.rate=0.0697105241648325]:1.437827529567E-2)[&location="RJ",location.rate=0.0697105241648325]:9.067050643662E-2,(((98[&location="RJ",location.rate=0.0697105241648325]:5.077999670908E-1,94[&location="RJ",location.rate=0.0697105241648325]:4.340294752875E-1)[&location="RJ",location.rate=0.0697105241648325]:1.64232574554E-1,(95[&location="RJ",location.rate=0.0697105241648325]:5.343965704952E-1,100[&location="RJ",location.rate=0.0697105241648325]:4.496971169432E-1)[&location="RJ",location.rate=0.0697105241648325]:1.485649328984E-1)[&location="RJ",location.rate=0.0697105241648325]:2.790050898558E-2,((40[&location="RJ",location.rate=0.0697105241648325]:5.04471524026E-1,99[&location="RJ",location.rate=0.0697105241648325]:6.547447480696E-1)[&location="RJ",location.rate=0.0697105241648325]:3.238437257392E-2,96[&location="RJ",location.rate=0.0697105241648325]:6.516099949606E-1)[&location="RJ",location.rate=0.0697105241648325]:3.466185348418E-2)[&location="RJ",location.rate=0.0697105241648325]:1.046197299781E-1)[&location="RJ",location.rate=0.0697105241648325]:1.94037559594E-1)[&location="Northeast",location.rate=0.0697105241648325]:3.64670519021E-1)[&location="Northeast",location.rate=0.0697105241648325]:2.390277610513E-1)[&location="Northeast",location.rate=0.0697105241648325]:7.118935014382E-2)[&location="Northeast",location.rate=0.0697105241648325]:2.107434890774E-2)[&location="Northeast",location.rate=0.0697105241648325]:9.383233162537E-2)[&location="Northeast"];
tree STATE_3430000 [&joint=-65.8417682452379,lnP=-65.8417682452379] = [&R] ((((34[&location="Northeast",location.rate=0.06544205613507446]:8.42444513065E-5,(((((((50[&location="Northeast",location.rate=0.06544205613507446]:4.100982734497E-1,49[&location="Northeast",location.rate=0.06544205613507446]:4.100982734497E-1)[&location="Northeast",location.rate=0.06544205613507446]:8.912158629107E-2,((47[&location="Northeast",location.rate=0.06544205613507446]:7.985998687307E-3,44[&location="Northeast",location.rate=0.06544205613507446]:2.521517813055E-3)[&location="Northeast",location.rate=0.06544205613507446]:4.996466988189E-1,51[&location="Northeast",location.rate=0.06544205613507446]:4.803102931347E-1)[&location="Northeast",location.rate=0.06544205613507446]:2.437404748033E-2)[&location="Northeast",location.rate=0.06544205613507446]:7.301545734175E-2,((46[&location="Northeast",location.rate=0.06544205613507446]:5.307004933379E-1,43[&location="Northeast",location.rate=0.06544205613507446]:5.307004933379E-1)[&location="Northeast",location.rate=0.06544205613507446]:5.5268269983E-2,((41[&location="Northeast",location.rate=0.06544205613507446]:4.000142045431E-1,42[&location="Northeast",location.rate=0.06544205613507446]:4.054786854173E-1)[&location="Northeast",location.rate=0.06544205613507446]:3.618954542319E-2,48[&location="Northeast",location.rate=0.06544205613507446]:4.799195969607E-1)[&location="Northeast",location.rate=0.06544205613507446]:9.512020461163E-2)[&location="Northeast",location.rate=0.06544205613507446]:1.905343900744E-2)[&location="Northeast",location.rate=0.06544205613507446]:2.194331947771E-2,45[&location="Northeast",location.rate=0.06544205613507446]:6.187688004946E-1)[&location="Northeast",location.rate=0.06544205613507446]:2.496365643316E-1,((128[&location="North",location.rate=0.06544205613507446]:1.343094258962E0,(((131[&location="North",location.rate=0.06544205613507446]:1.563680719048E-1,130[&location="North",location.rate=0.06544205613507446]:1.536283458774E-1)[&location="North",location.rate=0.06544205613507446]:5.31460878304E-2,(132[&location="North",location.rate=0.06544205613507446]:1.750807911343E-1,129[&location="North",location.rate=0.06544205613507446]:1.72341065107E-1)[&location="North",location.rate=0.06544205613507446]:3.443336860088E-2)[&location="North",location.rate=0.06544205613507446]:5.004096343466E-1,(118[&location="Northeast",location.rate=0.06544205613507446]:7.286189338109E-1,69[&location="North",location.rate=0.06544205613507446]:7.395778379206E-1)[&location="North",location.rate=0.06544205613507446]:1.155514356134E-1)[&location="North",location.rate=0.06544205613507446]:6.38649916935E-1)[&location="North",location.rate=0.06544205613507446]:1.736666778087E-3,((((64[&location="Centre-West",location.rate=0.06544205613507446]:2.390490906194E-1,60[&location="Centre-West",location.rate=0.06544205613507446]:8.836415911267E-2)[&location="Centre-West",location.rate=0.06544205613507446]:3.161589584832E-2,62[&location="Centre-West",location.rate=0.06544205613507446]:3.117608768787E-1)[&location="Centre-West",location.rate=0.06544205613507446]:5.868432452455E-3,65[&location="Centre-West",location.rate=0.06544205613507446]:1.258484874135E-1)[&location="Centre-West",location.rate=0.06544205613507446]:6.977134626954E-1,(63[&location="Centre-West",location.rate=0.06544205613507446]:3.234638204293E-1,61[&location="Centre-West",location.rate=0.06544205613507446]:3.645597108404E-1)[&location="Centre-West",location.rate=0.06544205613507446]:6.507830611862E-1)[&location="Centre-West",location.rate=0.06544205613507446]:4.692141811109E-1)[&location="North",location.rate=0.06544205613507446]:2.969706513774E-1)[&location="Northeast",location.rate=0.06544205613507446]:8.446889339257E-2,((36[&location="Northeast",location.rate=0.06544205613507446]:2.030807566171E-1,35[&location="Northeast",location.rate=0.06544205613507446]:1.565054141514E-1)[&location="Northeast",location.rate=0.06544205613507446]:3.491600430498E-2,(121[&location="Northeast",location.rate=0.06544205613507446]:2.222850446065E0,127[&location="Centre-West",location.rate=0.06544205613507446]:2.663946336476E0)[&location="Northeast",location.rate=0.06544205613507446]:9.459836965113E-2)[&location="Northeast",location.rate=0.06544205613507446]:6.081928766043E-3)[&location="Northeast",location.rate=0.06544205613507446]:5.884776234702E-1,(38[&location="Northeast",location.rate=0.06544205613507446]:9.452731184487E-1,((((94[&location="RJ",location.rate=0.06544205613507446]:1.93408076677E-1,100[&location="RJ",location.rate=0.06544205613507446]:1.93408076677E-1)[&location="RJ",location.rate=0.06544205613507446]:4.582380811051E-1,95[&location="RJ",location.rate=0.06544205613507446]:7.363456113342E-1)[&location="RJ",location.rate=0.06544205613507446]:2.561207428203E-1,(98[&location="RJ",location.rate=0.06544205613507446]:8.973216728351E-1,(99[&location="RJ",location.rate=0.06544205613507446]:6.406240283972E-1,96[&location="RJ",location.rate=0.06544205613507446]:6.051049027143E-1)[&location="RJ",location.rate=0.06544205613507446]:2.785555679351E-1)[&location="RJ",location.rate=0.06544205613507446]:8.421571957066E-2)[&location="RJ",location.rate=0.06544205613507446]:9.729494408624E-2,(146[&location="RJ",location.rate=0.06544205613507446]:6.88939376852E-1,(((((((102[&location="RJ",location.rate=0.06544205613507446]:9.588212399503E-2,(((25[&location="RJ",location.rate=0.06544205613507446]:5.822367068847E-1,(20[&location="RJ",location.rate=0.06544205613507446]:4.802609411236E-1,23[&location="RJ",location.rate=0.06544205613507446]:4.884801192057E-1)[&location="RJ",location.rate=0.06544205613507446]:8.279768356933E-2)[&location="RJ",location.rate=0.06544205613507446]:4.365482915506E-2,(11[&location="RJ",location.rate=0.06544205613507446]:4.440846672329E-1,140[&location="RJ",location.rate=0.06544205613507446]:4.249065850412E-1)[&location="RJ",location.rate=0.06544205613507446]:8.591645784795E-2)[&location="RJ",location.rate=0.06544205613507446]:5.255604713575E-1,(((28[&location="RJ",location.rate=0.06544205613507446]:5.605471534568E-1,21[&location="RJ",location.rate=0.06544205613507446]:5.358896192104E-1)[&location="RJ",location.rate=0.06544205613507446]:2.647427371338E-1,1[&location="RJ",location.rate=0.06544205613507446]:3.898852072767E-2)[&location="RJ",location.rate=0.06544205613507446]:2.47939699289E-1,24[&location="RJ",location.rate=0.06544205613507446]:1.067750137825E0)[&location="RJ",location.rate=0.06544205613507446]:8.370186957236E-2)[&location="RJ",location.rate=0.06544205613507446]:1.060739522142E-1)[&location="RJ",location.rate=0.06544205613507446]:2.376324388047E-2,((142[&location="RJ",location.rate=0.06544205613507446]:5.672516727413E-1,((145[&location="RJ",location.rate=0.06544205613507446]:5.540018071411E-2,141[&location="RJ",location.rate=0.06544205613507446]:5.266045468652E-2)[&location="RJ",location.rate=0.06544205613507446]:2.443520626267E-1,144[&location="RJ",location.rate=0.06544205613507446]:2.942727912859E-1)[&location="RJ",location.rate=0.06544205613507446]:2.674994294005E-1)[&location="RJ",location.rate=0.06544205613507446]:7.025668737151E-1,((((115[&location="RJ",location.rate=0.06544205613507446]:5.266622853791E-1,(13[&location="RJ",location.rate=0.06544205613507446]:1.916679118397E-1,19[&location="RJ",location.rate=0.06544205613507446]:2.300240762234E-1)[&location="RJ",location.rate=0.06544205613507446]:4.171861543612E-1)[&location="RJ",location.rate=0.06544205613507446]:1.942837976241E-1,((107[&location="RJ",location.rate=0.06544205613507446]:6.359279972751E-1,(108[&location="RJ",location.rate=0.06544205613507446]:5.018666426136E-1,(104[&location="RJ",location.rate=0.06544205613507446]:7.965739226226E-2,114[&location="RJ",location.rate=0.06544205613507446]:1.938341965949E-2)[&location="RJ",location.rate=0.06544205613507446]:4.249489763787E-1)[&location="RJ",location.rate=0.06544205613507446]:1.313216286341E-1)[&location="RJ",location.rate=0.06544205613507446]:5.050769341826E-3,109[&location="RJ",location.rate=0.06544205613507446]:6.601568488086E-1)[&location="RJ",location.rate=0.06544205613507446]:1.402412889891E-1)[&location="RJ",location.rate=0.06544205613507446]:1.797912088357E-1,(((148[&location="RJ",location.rate=0.06544205613507446]:3.125186786224E-1,143[&location="RJ",location.rate=0.06544205613507446]:3.09778952595E-1)[&location="RJ",location.rate=0.06544205613507446]:2.276102858836E-1,116[&location="RJ",location.rate=0.06544205613507446]:5.017728001223E-1)[&location="RJ",location.rate=0.06544205613507446]:9.632796997942E-2,(139[&location="RJ",location.rate=0.06544205613507446]:6.341066086723E-1,(106[&location="RJ",location.rate=0.06544205613507446]:3.652067133595E-2,111[&location="RJ",location.rate=0.06544205613507446]:5.295902750032E-2)[&location="RJ",location.rate=0.06544205613507446]:4.058051154186E-1)[&location="RJ",location.rate=0.06544205613507446]:2.1604895595E-1)[&location="RJ",location.rate=0.06544205613507446]:3.026365217372E-1)[&location="RJ",location.rate=0.06544205613507446]:3.166475124122E-2,((105[&location="RJ",location.rate=0.06544205613507446]:4.264898592776E-1,110[&location="RJ",location.rate=0.06544205613507446]:4.484076674967E-1)[&location="RJ",location.rate=0.06544205613507446]:1.034261634161E-1,((((112[&location="RJ",location.rate=0.06544205613507446]:3.791679646731E-1,113[&location="RJ",location.rate=0.06544205613507446]:3.791679646731E-1)[&location="RJ",location.rate=0.06544205613507446]:8.83213537593E-2,(9[&location="RJ",location.rate=0.06544205613507446]:3.838936155316E-1,(30[&location="RJ",location.rate=0.06544205613507446]:2.211780090939E-1,4[&location="RJ",location.rate=0.06544205613507446]:4.857526936787E-2)[&location="RJ",location.rate=0.06544205613507446]:2.860032776706E-1)[&location="RJ",location.rate=0.06544205613507446]:7.537652481879E-2)[&location="RJ",location.rate=0.06544205613507446]:1.98791794949E-2,(14[&location="RJ",location.rate=0.06544205613507446]:3.946462946896E-1,17[&location="RJ",location.rate=0.06544205613507446]:4.330024590733E-1)[&location="RJ",location.rate=0.06544205613507446]:9.272220323774E-2)[&location="RJ",location.rate=0.06544205613507446]:4.772772442833E-2,117[&location="RJ",location.rate=0.06544205613507446]:5.378359483832E-1)[&location="RJ",location.rate=0.06544205613507446]:2.221706061189E-2)[&location="RJ",location.rate=0.06544205613507446]:4.572805409344E-1)[&location="RJ",location.rate=0.06544205613507446]:8.262198282817E-2)[&location="RJ",location.rate=0.06544205613507446]:9.640216388491E-2)[&location="RJ",location.rate=0.06544205613507446]:2.832391812263E-1,((((92[&location="Northeast",location.rate=0.06544205613507446]:1.116471517364E-1,(90[&location="Northeast",location.rate=0.06544205613507446]:3.32936833085E-2,91[&location="Northeast",location.rate=0.06544205613507446]:3.32936833085E-2)[&location="Northeast",location.rate=0.06544205613507446]:7.835346842791E-2)[&location="Northeast",location.rate=0.06544205613507446]:1.753745763059E-1,((93[&location="Northeast",location.rate=0.06544205613507446]:1.14504981852E-1,(86[&location="Northeast",location.rate=0.06544205613507446]:6.805729870333E-2,84[&location="Northeast",location.rate=0.06544205613507446]:6.805729870333E-2)[&location="Northeast",location.rate=0.06544205613507446]:3.274905301163E-2)[&location="Northeast",location.rate=0.06544205613507446]:4.404989154362E-2,(83[&location="Northeast",location.rate=0.06544205613507446]:6.300649166622E-2,85[&location="Northeast",location.rate=0.06544205613507446]:6.300649166622E-2)[&location="Northeast",location.rate=0.06544205613507446]:8.184975159236E-2)[&location="Northeast",location.rate=0.06544205613507446]:1.284668546468E-1)[&location="Northeast",location.rate=0.06544205613507446]:1.260592774328E-2,(87[&location="Northeast",location.rate=0.06544205613507446]:9.805070122529E-2,(88[&location="Northeast",location.rate=0.06544205613507446]:1.634964841563E-2,89[&location="Northeast",location.rate=0.06544205613507446]:3.004827855264E-2)[&location="Northeast",location.rate=0.06544205613507446]:8.170105280967E-2)[&location="Northeast",location.rate=0.06544205613507446]:1.878783244233E-1)[&location="Northeast",location.rate=0.06544205613507446]:1.152980624462E0,((6[&location="RJ",location.rate=0.06544205613507446]:5.4091081843E-1,(10[&location="RJ",location.rate=0.06544205613507446]:4.673352314063E-1,15[&location="RJ",location.rate=0.06544205613507446]:5.056913957897E-1)[&location="RJ",location.rate=0.06544205613507446]:9.00139431881E-2)[&location="RJ",location.rate=0.06544205613507446]:3.452517359999E-3,(18[&location="RJ",location.rate=0.06544205613507446]:5.475383155413E-1,3[&location="RJ",location.rate=0.06544205613507446]:4.324698223907E-1)[&location="RJ",location.rate=0.06544205613507446]:5.983871887881E-2)[&location="RJ",location.rate=0.06544205613507446]:4.068750814441E-1)[&location="RJ",location.rate=0.06544205613507446]:5.009612003609E-1)[&location="RJ",location.rate=0.06544205613507446]:3.150157678283E-1,101[&location="RJ",location.rate=0.06544205613507446]:7.124208648751E-1)[&location="RJ",location.rate=0.06544205613507446]:6.866819486194E-1,16[&location="RJ",location.rate=0.06544205613507446]:2.511431580618E0)[&location="RJ",location.rate=0.06544205613507446]:3.465375184985E-2,39[&location="RJ",location.rate=0.06544205613507446]:4.605924063506E-1)[&location="RJ",location.rate=0.06544205613507446]:3.804997615589E-2,((40[&location="RJ",location.rate=0.06544205613507446]:3.81881928365E-1,97[&location="RJ",location.rate=0.06544205613507446]:3.108436769988E-1)[&location="RJ",location.rate=0.06544205613507446]:1.044930462591E-1,((2[&location="RJ",location.rate=0.06544205613507446]:6.03142621539E-1,((((7[&location="RJ",location.rate=0.06544205613507446]:1.652085710974E-1,8[&location="RJ",location.rate=0.06544205613507446]:1.652085710974E-1)[&location="RJ",location.rate=0.06544205613507446]:1.941842573476E-1,26[&location="RJ",location.rate=0.06544205613507446]:4.662421435135E-1)[&location="RJ",location.rate=0.06544205613507446]:8.708880819682E-2,31[&location="RJ",location.rate=0.06544205613507446]:5.971665681487E-1)[&location="RJ",location.rate=0.06544205613507446]:1.364466340616E-1,(22[&location="RJ",location.rate=0.06544205613507446]:4.788856369459E-1,27[&location="RJ",location.rate=0.06544205613507446]:4.953239931103E-1)[&location="RJ",location.rate=0.06544205613507446]:1.999330447163E-1)[&location="RJ",location.rate=0.06544205613507446]:9.692667960274E-2)[&location="RJ",location.rate=0.06544205613507446]:1.827523542718E0,147[&location="RJ",location.rate=0.06544205613507446]:5.31317410608E-1)[&location="RJ",location.rate=0.06544205613507446]:1.243461319646E-2)[&location="RJ",location.rate=0.06544205613507446]:1.226740788243E-2)[&location="RJ",location.rate=0.06544205613507446]:7.007841511056E-2)[&location="RJ",location.rate=0.06544205613507446]:3.816962383286E-1)[&location="RJ",location.rate=0.06544205613507446]:6.316209343208E-2)[&location="Northeast",location.rate=0.06544205613507446]:4.430732987594E-1)[&location="Northeast",location.rate=0.06544205613507446]:7.711697238882E-2)[&location="Northeast",location.rate=0.06544205613507446]:1.20106882839E-2,(((68[&location="North",location.rate=0.06544205613507446]:6.899242248405E-1,(((55[&location="Northeast",location.rate=0.06544205613507446]:2.891780652133E-1,56[&location="Northeast",location.rate=0.06544205613507446]:2.891780652133E-1)[&location="Northeast",location.rate=0.06544205613507446]:7.37794919781E-2,(58[&location="Northeast",location.rate=0.06544205613507446]:3.644187005355E-1,(57[&location="Northeast",location.rate=0.06544205613507446]:2.626996204108E-1,(37[&location="Northeast",location.rate=0.06544205613507446]:1.217363655813E-1,54[&location="Northeast",location.rate=0.06544205613507446]:4.523363334086E-2)[&location="Northeast",location.rate=0.06544205613507446]:1.764823805126E-1)[&location="Northeast",location.rate=0.06544205613507446]:8.532563750166E-2)[&location="Northeast",location.rate=0.06544205613507446]:2.58612610277E-2)[&location="Northeast",location.rate=0.06544205613507446]:1.858448260339E-2,59[&location="Northeast",location.rate=0.06544205613507446]:3.897387611064E-1)[&location="Northeast",location.rate=0.06544205613507446]:3.49365791603E-1)[&location="Northeast",location.rate=0.06544205613507446]:5.071820988726E-1,(((52[&location="Northeast",location.rate=0.06544205613507446]:4.073834559339E-1,(((12[&location="RJ",location.rate=0.06544205613507446]:3.100793071922E-1,5[&location="RJ",location.rate=0.06544205613507446]:2.717231428088E-1)[&location="RJ",location.rate=0.06544205613507446]:1.493957487973E-1,29[&location="RJ",location.rate=0.06544205613507446]:5.663243710581E-1)[&location="RJ",location.rate=0.06544205613507446]:3.95101633459E-1,103[&location="RJ",location.rate=0.06544205613507446]:7.285492921883E-1)[&location="RJ",location.rate=0.06544205613507446]:1.343127898307E0)[&location="Northeast",location.rate=0.06544205613507446]:3.263464629693E-1,((133[&location="Northeast",location.rate=0.06544205613507446]:5.040123228997E-1,(137[&location="Northeast",location.rate=0.06544205613507446]:3.698259536958E-1,134[&location="Northeast",location.rate=0.06544205613507446]:2.985930769836E-1)[&location="Northeast",location.rate=0.06544205613507446]:1.75282259615E-1)[&location="Northeast",location.rate=0.06544205613507446]:9.651037223386E-1,((((((78[&location="North",location.rate=0.06544205613507446]:3.395048816267E-2,72[&location="North",location.rate=0.06544205613507446]:1.203267994335E-2)[&location="North",location.rate=0.06544205613507446]:1.760745546264E-1,82[&location="North",location.rate=0.06544205613507446]:2.182442208711E-1)[&location="North",location.rate=0.06544205613507446]:2.339190683815E-1,79[&location="North",location.rate=0.06544205613507446]:4.439441111705E-1)[&location="North",location.rate=0.06544205613507446]:3.061935901421E-1,(((77[&location="North",location.rate=0.06544205613507446]:3.412667135253E-1,73[&location="North",location.rate=0.06544205613507446]:3.4674616558E-1)[&location="North",location.rate=0.06544205613507446]:1.969647777157E-1,71[&location="North",location.rate=0.06544205613507446]:4.752177926108E-1)[&location="North",location.rate=0.06544205613507446]:1.884306291125E-1,(80[&location="North",location.rate=0.06544205613507446]:1.980339514484E-1,81[&location="North",location.rate=0.06544205613507446]:1.980339514484E-1)[&location="North",location.rate=0.06544205613507446]:4.847925524667E-1)[&location="North",location.rate=0.06544205613507446]:5.909201931535E-2)[&location="North",location.rate=0.06544205613507446]:1.09511528994E-1,(75[&location="North",location.rate=0.06544205613507446]:7.747419328435E-1,(70[&location="North",location.rate=0.06544205613507446]:6.337075350602E-1,(74[&location="North",location.rate=0.06544205613507446]:4.155647139251E-1,76[&location="North",location.rate=0.06544205613507446]:4.155647139251E-1)[&location="North",location.rate=0.06544205613507446]:2.564989855186E-1)[&location="North",location.rate=0.06544205613507446]:1.026782333998E-1)[&location="North",location.rate=0.06544205613507446]:1.26003187874E-1)[&location="North",location.rate=0.06544205613507446]:4.974814855032E-1,53[&location="Northeast",location.rate=0.06544205613507446]:6.517635476087E-1)[&location="Northeast",location.rate=0.06544205613507446]:3.527300066149E-2)[&location="Northeast",location.rate=0.06544205613507446]:3.849664932166E-2)[&location="Northeast",location.rate=0.06544205613507446]:6.421863284556E-1,125[&location="Northeast",location.rate=0.06544205613507446]:1.157337012386E0)[&location="Northeast",location.rate=0.06544205613507446]:2.064359779936E-1)[&location="Northeast",location.rate=0.06544205613507446]:9.472634228099E-2,((67[&location="North",location.rate=0.06544205613507446]:3.824199808346E-1,((124[&location="Northeast",location.rate=0.06544205613507446]:3.136784572387E-1,122[&location="Northeast",location.rate=0.06544205613507446]:3.164106976758E-1)[&location="Northeast",location.rate=0.06544205613507446]:9.308712941757E-3,123[&location="Northeast",location.rate=0.06544205613507446]:3.257194106175E-1)[&location="Northeast",location.rate=0.06544205613507446]:5.579731205577E-1)[&location="Northeast",location.rate=0.06544205613507446]:1.171007107362E-1,(66[&location="North",location.rate=0.06544205613507446]:3.140992978328E-1,((126[&location="Northeast",location.rate=0.06544205613507446]:1.010713399652E0,119[&location="Northeast",location.rate=0.06544205613507446]:1.796415922295E0)[&location="Northeast",location.rate=0.06544205613507446]:2.254421345578E-1,(120[&location="Northeast",location.rate=0.06544205613507446]:1.141116950195E0,((138[&location="Northeast",location.rate=0.06544205613507446]:2.57343939509E-1,136[&location="Northeast",location.rate=0.06544205613507446]:1.258370901938E-1)[&location="Northeast",location.rate=0.06544205613507446]:4.364920008952E-1,135[&location="Northeast",location.rate=0.06544205613507446]:4.938359404041E-1)[&location="Northeast",location.rate=0.06544205613507446]:3.952262152702E-1)[&location="Northeast",location.rate=0.06544205613507446]:7.848506956995E-1)[&location="Northeast",location.rate=0.06544205613507446]:3.251179533084E-1)[&location="Northeast",location.rate=0.06544205613507446]:1.854213937379E-1)[&location="Northeast",location.rate=0.06544205613507446]:2.44591336651E-1)[&location="Northeast",location.rate=0.06544205613507446]:1.309966031435E-1)[&location="Northeast",location.rate=0.06544205613507446]:4.990277467955E-2,33[&location="Northeast",location.rate=0.06544205613507446]:4.555935125038E-2)[&location="Northeast",location.rate=0.06544205613507446]:1.174638555325E-2,32[&location="Northeast",location.rate=0.06544205613507446]:5.182628474892E-2)[&location="Northeast"];
tree STATE_3432000 [&joint=-67.44805389729525,lnP=-67.44805389729525] = [&R] (((((((133[&location="Northeast",location.rate=0.048805038532750554]:4.142110747041E-1,137[&location="Northeast",location.rate=0.048805038532750554]:4.553069651151E-1)[&location="Northeast",location.rate=0.048805038532750554]:5.103812869534E-1,134[&location="Northeast",location.rate=0.048805038532750554]:8.944553753563E-1)[&location="Northeast",location.rate=0.048805038532750554]:7.007575208421E-1,((((80[&location="North",location.rate=0.048805038532750554]:2.421393107724E-1,81[&location="North",location.rate=0.048805038532750554]:2.421393107724E-1)[&location="North",location.rate=0.048805038532750554]:3.191572377461E-1,(((82[&location="North",location.rate=0.048805038532750554]:2.57968516603E-1,(79[&location="North",location.rate=0.048805038532750554]:3.560243313133E-2,71[&location="North",location.rate=0.048805038532750554]:8.2051728573E-3)[&location="North",location.rate=0.048805038532750554]:2.141469053896E-1)[&location="North",location.rate=0.048805038532750554]:6.276787566871E-2,(72[&location="North",location.rate=0.048805038532750554]:4.956976862686E-2,78[&location="North",location.rate=0.048805038532750554]:7.148757684617E-2)[&location="North",location.rate=0.048805038532750554]:2.410296373434E-1)[&location="North",location.rate=0.048805038532750554]:1.852611073934E-1,(73[&location="North",location.rate=0.048805038532750554]:1.865901079469E-1,77[&location="North",location.rate=0.048805038532750554]:1.811106558922E-1)[&location="North",location.rate=0.048805038532750554]:3.52284104047E-1)[&location="North",location.rate=0.048805038532750554]:7.173740501777E-2)[&location="North",location.rate=0.048805038532750554]:1.859899091558E-1,(75[&location="North",location.rate=0.048805038532750554]:7.093439326671E-1,((76[&location="North",location.rate=0.048805038532750554]:2.764763859795E-1,74[&location="North",location.rate=0.048805038532750554]:2.764763859795E-1)[&location="North",location.rate=0.048805038532750554]:3.152387123032E-1,70[&location="North",location.rate=0.048805038532750554]:5.533589338993E-1)[&location="North",location.rate=0.048805038532750554]:1.176288343843E-1)[&location="North",location.rate=0.048805038532750554]:8.725759350039E-2)[&location="North",location.rate=0.048805038532750554]:7.64766789954E-1,((52[&location="Northeast",location.rate=0.048805038532750554]:6.161834219409E-1,(103[&location="RJ",location.rate=0.048805038532750554]:4.44128538264E-1,(29[&location="RJ",location.rate=0.048805038532750554]:4.246178367627E-1,(5[&location="RJ",location.rate=0.048805038532750554]:5.970890342882E-2,12[&location="RJ",location.rate=0.048805038532750554]:9.806506781228E-2)[&location="RJ",location.rate=0.048805038532750554]:2.197034538819E-1)[&location="RJ",location.rate=0.048805038532750554]:2.5238741383E-1)[&location="RJ",location.rate=0.048805038532750554]:1.836348618238E0)[&location="Northeast",location.rate=0.048805038532750554]:1.570554717977E-1,53[&location="Northeast",location.rate=0.048805038532750554]:7.650421724273E-1)[&location="Northeast",location.rate=0.048805038532750554]:4.986308508201E-2)[&location="Northeast",location.rate=0.048805038532750554]:2.836512802202E-2)[&location="Northeast",location.rate=0.048805038532750554]:7.927959365559E-2,125[&location="Northeast",location.rate=0.048805038532750554]:7.121674655257E-1)[&location="Northeast",location.rate=0.048805038532750554]:3.738556761016E-1,((57[&location="Northeast",location.rate=0.048805038532750554]:4.819466527918E-1,((((58[&location="Northeast",location.rate=0.048805038532750554]:1.590288295876E-1,54[&location="Northeast",location.rate=0.048805038532750554]:1.016517804073E-1)[&location="Northeast",location.rate=0.048805038532750554]:1.797130334128E-3,37[&location="Northeast",location.rate=0.048805038532750554]:1.799516429818E-1)[&location="Northeast",location.rate=0.048805038532750554]:1.858719655225E-1,(55[&location="Northeast",location.rate=0.048805038532750554]:1.815036058848E-1,56[&location="Northeast",location.rate=0.048805038532750554]:1.815036058848E-1)[&location="Northeast",location.rate=0.048805038532750554]:1.378719151877E-1)[&location="Northeast",location.rate=0.048805038532750554]:1.178020707882E-2,59[&location="Northeast",location.rate=0.048805038532750554]:3.393524494629E-1)[&location="Northeast",location.rate=0.048805038532750554]:1.398619628918E-1)[&location="Northeast",location.rate=0.048805038532750554]:3.915981864316E-2,68[&location="North",location.rate=0.048805038532750554]:4.691939031289E-1)[&location="Northeast",location.rate=0.048805038532750554]:4.501625718316E-1)[&location="Northeast",location.rate=0.048805038532750554]:5.357702628487E-1,33[&location="Northeast",location.rate=0.048805038532750554]:2.795404524247E-2)[&location="Northeast",location.rate=0.048805038532750554]:1.645243845934E-1,((34[&location="Northeast",location.rate=0.048805038532750554]:1.404150298383E-2,(((((119[&location="Northeast",location.rate=0.048805038532750554]:9.232377572022E-1,120[&location="Northeast",location.rate=0.048805038532750554]:8.273473462434E-1)[&location="Northeast",location.rate=0.048805038532750554]:5.714670172475E-1,((138[&location="Northeast",location.rate=0.048805038532750554]:1.690183534533E-1,136[&location="Northeast",location.rate=0.048805038532750554]:3.75115041381E-2)[&location="Northeast",location.rate=0.048805038532750554]:7.794233511407E-1,135[&location="Northeast",location.rate=0.048805038532750554]:7.484417045939E-1)[&location="Northeast",location.rate=0.048805038532750554]:3.983178643764E-1)[&location="Northeast",location.rate=0.048805038532750554]:2.235318053906E-1,126[&location="Northeast",location.rate=0.048805038532750554]:9.325340571965E-1)[&location="Northeast",location.rate=0.048805038532750554]:5.273460332213E-1,(66[&location="North",location.rate=0.048805038532750554]:1.902634472757E-1,(67[&location="North",location.rate=0.048805038532750554]:1.114866463384E-1,(122[&location="Northeast",location.rate=0.048805038532750554]:2.892849993118E-1,(123[&location="Northeast",location.rate=0.048805038532750554]:1.328207375684E-1,124[&location="Northeast",location.rate=0.048805038532750554]:1.300884971313E-1)[&location="Northeast",location.rate=0.048805038532750554]:1.564642617434E-1)[&location="Northeast",location.rate=0.048805038532750554]:3.234741973673E-1)[&location="Northeast",location.rate=0.048805038532750554]:7.877680093725E-2)[&location="Northeast",location.rate=0.048805038532750554]:2.244245345719E-2)[&location="Northeast",location.rate=0.048805038532750554]:6.361258953533E-1,((38[&location="Northeast",location.rate=0.048805038532750554]:8.069581443396E-1,((147[&location="RJ",location.rate=0.048805038532750554]:7.07582870076E-1,((146[&location="RJ",location.rate=0.048805038532750554]:5.859923969833E-1,16[&location="RJ",location.rate=0.048805038532750554]:2.551266743866E0)[&location="RJ",location.rate=0.048805038532750554]:1.755856857632E-1,((((100[&location="RJ",location.rate=0.048805038532750554]:3.181172571786E-1,94[&location="RJ",location.rate=0.048805038532750554]:3.181172571786E-1)[&location="RJ",location.rate=0.048805038532750554]:1.451354166048E-1,95[&location="RJ",location.rate=0.048805038532750554]:5.479521273354E-1)[&location="RJ",location.rate=0.048805038532750554]:1.623533264083E-1,((97[&location="RJ",location.rate=0.048805038532750554]:2.529915059699E-1,98[&location="RJ",location.rate=0.048805038532750554]:4.524450578824E-1)[&location="RJ",location.rate=0.048805038532750554]:9.044268224521E-2,(101[&location="RJ",location.rate=0.048805038532750554]:8.143837709388E-1,((((((141[&location="RJ",location.rate=0.048805038532750554]:5.722574709746E-2,145[&location="RJ",location.rate=0.048805038532750554]:5.996547312505E-2)[&location="RJ",location.rate=0.048805038532750554]:1.792961522429E-1,144[&location="RJ",location.rate=0.048805038532750554]:2.33782173313E-1)[&location="RJ",location.rate=0.048805038532750554]:3.45157586995E-1,142[&location="RJ",location.rate=0.048805038532750554]:5.84419212363E-1)[&location="RJ",location.rate=0.048805038532750554]:8.498927980452E-1,((((116[&location="RJ",location.rate=0.048805038532750554]:1.500047909858E-1,(139[&location="RJ",location.rate=0.048805038532750554]:3.006398892418E-1,(111[&location="RJ",location.rate=0.048805038532750554]:2.209020872588E-2,106[&location="RJ",location.rate=0.048805038532750554]:5.651852561512E-3)[&location="RJ",location.rate=0.048805038532750554]:1.032072147625E-1)[&location="RJ",location.rate=0.048805038532750554]:1.014196962645E-1)[&location="RJ",location.rate=0.048805038532750554]:6.687383585191E-1,(148[&location="RJ",location.rate=0.048805038532750554]:3.317411963209E-1,143[&location="RJ",location.rate=0.048805038532750554]:3.290014702936E-1)[&location="RJ",location.rate=0.048805038532750554]:5.253581175676E-1)[&location="RJ",location.rate=0.048805038532750554]:8.842906636788E-2,((115[&location="RJ",location.rate=0.048805038532750554]:6.867494695321E-1,(((114[&location="RJ",location.rate=0.048805038532750554]:8.287001011878E-2,104[&location="RJ",location.rate=0.048805038532750554]:1.431439827216E-1)[&location="RJ",location.rate=0.048805038532750554]:2.025636299407E-1,(107[&location="RJ",location.rate=0.048805038532750554]:2.904350071726E-1,108[&location="RJ",location.rate=0.048805038532750554]:2.876952811453E-1)[&location="RJ",location.rate=0.048805038532750554]:5.527260548963E-2)[&location="RJ",location.rate=0.048805038532750554]:1.27448502115E-1,109[&location="RJ",location.rate=0.048805038532750554]:4.92334196969E-1)[&location="RJ",location.rate=0.048805038532750554]:2.738673273577E-1)[&location="RJ",location.rate=0.048805038532750554]:2.445577846315E-2,(19[&location="RJ",location.rate=0.048805038532750554]:5.19533442145E-1,13[&location="RJ",location.rate=0.048805038532750554]:4.811772777613E-1)[&location="RJ",location.rate=0.048805038532750554]:3.122197510559E-1)[&location="RJ",location.rate=0.048805038532750554]:1.959669678775E-1)[&location="RJ",location.rate=0.048805038532750554]:1.667281969325E-1,(((117[&location="RJ",location.rate=0.048805038532750554]:4.971877762672E-1,(113[&location="RJ",location.rate=0.048805038532750554]:4.702325289661E-1,9[&location="RJ",location.rate=0.048805038532750554]:4.620133508841E-1)[&location="RJ",location.rate=0.048805038532750554]:2.421552127349E-2)[&location="RJ",location.rate=0.048805038532750554]:2.889856631881E-1,((112[&location="RJ",location.rate=0.048805038532750554]:6.848899557771E-1,(30[&location="RJ",location.rate=0.048805038532750554]:2.32621644673E-1,4[&location="RJ",location.rate=0.048805038532750554]:6.001890494696E-2)[&location="RJ",location.rate=0.048805038532750554]:5.673368042549E-1)[&location="RJ",location.rate=0.048805038532750554]:7.84083618396E-3,(17[&location="RJ",location.rate=0.048805038532750554]:3.751528489161E-1,14[&location="RJ",location.rate=0.048805038532750554]:3.367966845324E-1)[&location="RJ",location.rate=0.048805038532750554]:3.559341074286E-1)[&location="RJ",location.rate=0.048805038532750554]:9.070292146673E-2)[&location="RJ",location.rate=0.048805038532750554]:1.001006775794E-1,(105[&location="RJ",location.rate=0.048805038532750554]:4.196825602274E-1,110[&location="RJ",location.rate=0.048805038532750554]:4.416003684465E-1)[&location="RJ",location.rate=0.048805038532750554]:4.364545705059E-1)[&location="RJ",location.rate=0.048805038532750554]:2.725578026199E-1)[&location="RJ",location.rate=0.048805038532750554]:1.056170770548E-1)[&location="RJ",location.rate=0.048805038532750554]:1.058123847215E-1,(((140[&location="RJ",location.rate=0.048805038532750554]:8.843200920392E-1,(((23[&location="RJ",location.rate=0.048805038532750554]:5.184696123562E-1,25[&location="RJ",location.rate=0.048805038532750554]:5.294285164659E-1)[&location="RJ",location.rate=0.048805038532750554]:7.173620263943E-2,20[&location="RJ",location.rate=0.048805038532750554]:5.819866369136E-1)[&location="RJ",location.rate=0.048805038532750554]:2.940169018619E-1,11[&location="RJ",location.rate=0.048805038532750554]:7.992912100083E-1)[&location="RJ",location.rate=0.048805038532750554]:1.042069642226E-1)[&location="RJ",location.rate=0.048805038532750554]:3.574616706788E-1,(((28[&location="RJ",location.rate=0.048805038532750554]:5.93422517226E-1,21[&location="RJ",location.rate=0.048805038532750554]:5.687649829796E-1)[&location="RJ",location.rate=0.048805038532750554]:2.566756421884E-1,1[&location="RJ",location.rate=0.048805038532750554]:6.379678955142E-2)[&location="RJ",location.rate=0.048805038532750554]:1.414865892456E-1,24[&location="RJ",location.rate=0.048805038532750554]:9.861052966052E-1)[&location="RJ",location.rate=0.048805038532750554]:3.707449592634E-1)[&location="RJ",location.rate=0.048805038532750554]:4.168749013257E-2,102[&location="RJ",location.rate=0.048805038532750554]:2.368939103848E-1)[&location="RJ",location.rate=0.048805038532750554]:5.665514227906E-2)[&location="RJ",location.rate=0.048805038532750554]:1.097652640546E-1,((((87[&location="Northeast",location.rate=0.048805038532750554]:2.023564845205E-1,(((90[&location="Northeast",location.rate=0.048805038532750554]:2.169011662409E-2,91[&location="Northeast",location.rate=0.048805038532750554]:2.169011662409E-2)[&location="Northeast",location.rate=0.048805038532750554]:4.097391146796E-2,92[&location="Northeast",location.rate=0.048805038532750554]:6.266402809204E-2)[&location="Northeast",location.rate=0.048805038532750554]:9.708297437903E-2,(84[&location="Northeast",location.rate=0.048805038532750554]:4.284023507513E-4,93[&location="Northeast",location.rate=0.048805038532750554]:1.412703248777E-2)[&location="Northeast",location.rate=0.048805038532750554]:1.456199699833E-1)[&location="Northeast",location.rate=0.048805038532750554]:5.63081121864E-2)[&location="Northeast",location.rate=0.048805038532750554]:9.828082032954E-2,((86[&location="Northeast",location.rate=0.048805038532750554]:9.711860943769E-2,(83[&location="Northeast",location.rate=0.048805038532750554]:3.319954266615E-2,85[&location="Northeast",location.rate=0.048805038532750554]:3.319954266615E-2)[&location="Northeast",location.rate=0.048805038532750554]:6.391906677154E-2)[&location="Northeast",location.rate=0.048805038532750554]:1.388085256117E-1,(88[&location="Northeast",location.rate=0.048805038532750554]:1.268806132552E-1,89[&location="Northeast",location.rate=0.048805038532750554]:1.405792433922E-1)[&location="Northeast",location.rate=0.048805038532750554]:1.090465217942E-1)[&location="Northeast",location.rate=0.048805038532750554]:6.471016980064E-2)[&location="Northeast",location.rate=0.048805038532750554]:4.774011321404E-1,3[&location="RJ",location.rate=0.048805038532750554]:2.383124095932E-1)[&location="RJ",location.rate=0.048805038532750554]:5.655966352621E-1,((10[&location="RJ",location.rate=0.048805038532750554]:3.846310348758E-1,15[&location="RJ",location.rate=0.048805038532750554]:4.229871992592E-1)[&location="RJ",location.rate=0.048805038532750554]:3.619026459382E-1,(6[&location="RJ",location.rate=0.048805038532750554]:3.726269992553E-1,18[&location="RJ",location.rate=0.048805038532750554]:4.356406978854E-1)[&location="RJ",location.rate=0.048805038532750554]:3.574683253944E-1)[&location="RJ",location.rate=0.048805038532750554]:1.258685147261E-1)[&location="RJ",location.rate=0.048805038532750554]:5.966655458359E-1)[&location="RJ",location.rate=0.048805038532750554]:4.165489062752E-1)[&location="RJ",location.rate=0.048805038532750554]:5.732528276363E-1)[&location="RJ",location.rate=0.048805038532750554]:1.564887518674E-1)[&location="RJ",location.rate=0.048805038532750554]:2.453128540988E-2,(2[&location="RJ",location.rate=0.048805038532750554]:1.131929320206E0,((22[&location="RJ",location.rate=0.048805038532750554]:5.419679200615E-1,27[&location="RJ",location.rate=0.048805038532750554]:5.584062762258E-1)[&location="RJ",location.rate=0.048805038532750554]:3.298640080798E-1,(((7[&location="RJ",location.rate=0.048805038532750554]:3.394790884162E-1,8[&location="RJ",location.rate=0.048805038532750554]:3.394790884162E-1)[&location="RJ",location.rate=0.048805038532750554]:1.470313054772E-1,26[&location="RJ",location.rate=0.048805038532750554]:5.933597089619E-1)[&location="RJ",location.rate=0.048805038532750554]:1.301537060526E-1,31[&location="RJ",location.rate=0.048805038532750554]:7.673490314529E-1)[&location="RJ",location.rate=0.048805038532750554]:1.592774172364E-1)[&location="RJ",location.rate=0.048805038532750554]:4.327001317908E-1)[&location="RJ",location.rate=0.048805038532750554]:1.420288959482E0)[&location="RJ",location.rate=0.048805038532750554]:4.586702665306E-2)[&location="RJ",location.rate=0.048805038532750554]:8.846317384035E-3)[&location="RJ",location.rate=0.048805038532750554]:6.285286562198E-2,((40[&location="RJ",location.rate=0.048805038532750554]:5.234481070361E-1,(99[&location="RJ",location.rate=0.048805038532750554]:5.568947469782E-1,96[&location="RJ",location.rate=0.048805038532750554]:5.213756212953E-1)[&location="RJ",location.rate=0.048805038532750554]:1.168265841015E-1)[&location="RJ",location.rate=0.048805038532750554]:1.693248761298E-1,39[&location="RJ",location.rate=0.048805038532750554]:6.92772983166E-1)[&location="RJ",location.rate=0.048805038532750554]:2.028570335165E-2)[&location="RJ",location.rate=0.048805038532750554]:1.62205468751E-1)[&location="Northeast",location.rate=0.048805038532750554]:2.221497714558E-1,(127[&location="Centre-West",location.rate=0.048805038532750554]:2.750711093673E0,((((51[&location="Northeast",location.rate=0.048805038532750554]:6.145535312756E-1,((43[&location="Northeast",location.rate=0.048805038532750554]:5.248806976895E-1,(46[&location="Northeast",location.rate=0.048805038532750554]:4.776373321739E-1,((41[&location="Northeast",location.rate=0.048805038532750554]:3.006036566243E-1,48[&location="Northeast",location.rate=0.048805038532750554]:3.443195036187E-1)[&location="Northeast",location.rate=0.048805038532750554]:4.902720918909E-2,42[&location="Northeast",location.rate=0.048805038532750554]:3.550953466876E-1)[&location="Northeast",location.rate=0.048805038532750554]:7.336165761754E-2)[&location="Northeast",location.rate=0.048805038532750554]:4.724336551566E-2)[&location="Northeast",location.rate=0.048805038532750554]:9.539881748002E-2,(47[&location="Northeast",location.rate=0.048805038532750554]:6.101962917753E-1,(44[&location="Northeast",location.rate=0.048805038532750554]:5.922718558908E-1,(49[&location="Northeast",location.rate=0.048805038532750554]:2.088085333946E-1,50[&location="Northeast",location.rate=0.048805038532750554]:2.088085333946E-1)[&location="Northeast",location.rate=0.048805038532750554]:3.561409181247E-1)[&location="Northeast",location.rate=0.048805038532750554]:1.24599550102E-2)[&location="Northeast",location.rate=0.048805038532750554]:1.008322339426E-2)[&location="Northeast",location.rate=0.048805038532750554]:2.159642047755E-2)[&location="Northeast",location.rate=0.048805038532750554]:2.639570747916E-2,45[&location="Northeast",location.rate=0.048805038532750554]:6.600749218149E-1)[&location="Northeast",location.rate=0.048805038532750554]:9.977994046585E-2,(((65[&location="Centre-West",location.rate=0.048805038532750554]:1.356657410091E-1,(64[&location="Centre-West",location.rate=0.048805038532750554]:2.30623243862E-1,(60[&location="Centre-West",location.rate=0.048805038532750554]:5.796310455566E-2,62[&location="Centre-West",location.rate=0.048805038532750554]:2.497439264734E-1)[&location="Centre-West",location.rate=0.048805038532750554]:2.197520779962E-2)[&location="Centre-West",location.rate=0.048805038532750554]:5.572742865384E-2)[&location="Centre-West",location.rate=0.048805038532750554]:4.621389508282E-1,(61[&location="Centre-West",location.rate=0.048805038532750554]:2.187239751304E-1,63[&location="Centre-West",location.rate=0.048805038532750554]:1.776280847194E-1)[&location="Centre-West",location.rate=0.048805038532750554]:5.708615386247E-1)[&location="Centre-West",location.rate=0.048805038532750554]:8.706883024977E-1,(128[&location="North",location.rate=0.048805038532750554]:1.33921235533E0,(69[&location="North",location.rate=0.048805038532750554]:8.266966972628E-1,(118[&location="Northeast",location.rate=0.048805038532750554]:6.811419210254E-1,((131[&location="North",location.rate=0.048805038532750554]:9.646520053537E-2,130[&location="North",location.rate=0.048805038532750554]:9.372547450802E-2)[&location="North",location.rate=0.048805038532750554]:1.756192787916E-1,(129[&location="North",location.rate=0.048805038532750554]:1.872859927093E-1,132[&location="North",location.rate=0.048805038532750554]:1.900257187366E-1)[&location="North",location.rate=0.048805038532750554]:8.20587605904E-2)[&location="North",location.rate=0.048805038532750554]:2.748108663559E-1)[&location="Northeast",location.rate=0.048805038532750554]:1.345958721277E-1)[&location="Northeast",location.rate=0.048805038532750554]:6.632005895746E-1)[&location="Northeast",location.rate=0.048805038532750554]:1.81335433525E-1)[&location="Northeast",location.rate=0.048805038532750554]:1.270328571658E-2)[&location="Northeast",location.rate=0.048805038532750554]:1.157536743661E-1,(35[&location="Northeast",location.rate=0.048805038532750554]:6.519102374446E-2,(36[&location="Northeast",location.rate=0.048805038532750554]:1.055432351499E-1,121[&location="Northeast",location.rate=0.048805038532750554]:2.184995289944E0)[&location="Northeast",location.rate=0.048805038532750554]:6.223131060364E-3)[&location="Northeast",location.rate=0.048805038532750554]:5.504660190604E-2)[&location="Northeast",location.rate=0.048805038532750554]:6.335018035093E-2)[&location="Northeast",location.rate=0.048805038532750554]:2.431546632785E-1)[&location="Northeast",location.rate=0.048805038532750554]:4.220893268062E-1)[&location="Northeast",location.rate=0.048805038532750554]:2.822340552777E-2)[&location="Northeast",location.rate=0.048805038532750554]:8.422170228165E-3,32[&location="Northeast",location.rate=0.048805038532750554]:5.458649929073E-4)[&location="Northeast",location.rate=0.048805038532750554]:1.864531127883E-1)[&location="Northeast"];
tree STATE_3434000 [&joint=-64.7395019427562,lnP=-64.7395019427562] = [&R] ((33[&location="Northeast",location.rate=0.05799337716686878]:8.862180293947E-3,(34[&location="Northeast",location.rate=0.05799337716686878]:8.657732529915E-3,((((124[&location="Northeast",location.rate=0.05799337716686878]:3.949585030897E-1,(122[&location="Northeast",location.rate=0.05799337716686878]:2.303576332673E-1,123[&location="Northeast",location.rate=0.05799337716686878]:2.303576332673E-1)[&location="Northeast",location.rate=0.05799337716686878]:1.673331102595E-1)[&location="Northeast",location.rate=0.05799337716686878]:3.598657972101E-1,67[&location="North",location.rate=0.05799337716686878]:2.562839903962E-1)[&location="Northeast",location.rate=0.05799337716686878]:7.200868211826E-2,(66[&location="North",location.rate=0.05799337716686878]:1.760988078824E-1,((126[&location="Northeast",location.rate=0.05799337716686878]:1.103185942781E0,((138[&location="Northeast",location.rate=0.05799337716686878]:1.846219154641E-1,136[&location="Northeast",location.rate=0.05799337716686878]:5.311506614886E-2)[&location="Northeast",location.rate=0.05799337716686878]:6.294767125893E-1,135[&location="Northeast",location.rate=0.05799337716686878]:6.140986280533E-1)[&location="Northeast",location.rate=0.05799337716686878]:9.268446318924E-1)[&location="Northeast",location.rate=0.05799337716686878]:4.343580682616E-2,(120[&location="Northeast",location.rate=0.05799337716686878]:8.912062459205E-1,119[&location="Northeast",location.rate=0.05799337716686878]:9.870966568794E-1)[&location="Northeast",location.rate=0.05799337716686878]:9.452276153719E-1)[&location="Northeast",location.rate=0.05799337716686878]:2.766512479598E-1)[&location="Northeast",location.rate=0.05799337716686878]:1.521938646321E-1)[&location="Northeast",location.rate=0.05799337716686878]:2.972460802343E-1,(((68[&location="North",location.rate=0.05799337716686878]:7.821881668598E-1,(((((59[&location="Northeast",location.rate=0.05799337716686878]:2.946414114944E-1,37[&location="Northeast",location.rate=0.05799337716686878]:3.328927776146E-1)[&location="Northeast",location.rate=0.05799337716686878]:2.827465823284E-2,54[&location="Northeast",location.rate=0.05799337716686878]:2.84664703607E-1)[&location="Northeast",location.rate=0.05799337716686878]:2.851637494036E-2,(56[&location="Northeast",location.rate=0.05799337716686878]:2.122107033773E-1,55[&location="Northeast",location.rate=0.05799337716686878]:2.122107033773E-1)[&location="Northeast",location.rate=0.05799337716686878]:1.310250199788E-1)[&location="Northeast",location.rate=0.05799337716686878]:6.918556657117E-2,58[&location="Northeast",location.rate=0.05799337716686878]:4.397436942989E-1)[&location="Northeast",location.rate=0.05799337716686878]:4.988635698391E-2,57[&location="Northeast",location.rate=0.05799337716686878]:4.732366086598E-1)[&location="Northeast",location.rate=0.05799337716686878]:3.60864126506E-1)[&location="Northeast",location.rate=0.05799337716686878]:2.012755741464E-1,(((53[&location="Northeast",location.rate=0.05799337716686878]:6.864356886678E-1,(((73[&location="North",location.rate=0.05799337716686878]:4.151841523777E-1,77[&location="North",location.rate=0.05799337716686878]:4.09704700323E-1)[&location="North",location.rate=0.05799337716686878]:2.300339303384E-1,((80[&location="North",location.rate=0.05799337716686878]:1.430437988722E-1,81[&location="North",location.rate=0.05799337716686878]:1.430437988722E-1)[&location="North",location.rate=0.05799337716686878]:4.189721052492E-1,(71[&location="North",location.rate=0.05799337716686878]:3.004993318807E-1,(82[&location="North",location.rate=0.05799337716686878]:2.581795975097E-1,(79[&location="North",location.rate=0.05799337716686878]:1.489660130153E-1,(78[&location="North",location.rate=0.05799337716686878]:5.878935222552E-2,72[&location="North",location.rate=0.05799337716686878]:3.68715440062E-2)[&location="North",location.rate=0.05799337716686878]:9.017666078974E-2)[&location="North",location.rate=0.05799337716686878]:1.009944064124E-1)[&location="North",location.rate=0.05799337716686878]:7.793617272708E-2)[&location="North",location.rate=0.05799337716686878]:2.423384900491E-1)[&location="North",location.rate=0.05799337716686878]:3.388711010157E-2)[&location="North",location.rate=0.05799337716686878]:2.547051813992E-1,(75[&location="North",location.rate=0.05799337716686878]:6.976528325937E-1,(76[&location="North",location.rate=0.05799337716686878]:6.096294063549E-1,(70[&location="North",location.rate=0.05799337716686878]:4.960188962808E-1,74[&location="North",location.rate=0.05799337716686878]:5.343750606642E-1)[&location="North",location.rate=0.05799337716686878]:7.525434569068E-2)[&location="North",location.rate=0.05799337716686878]:8.802342623881E-2)[&location="North",location.rate=0.05799337716686878]:2.022704315216E-1)[&location="North",location.rate=0.05799337716686878]:5.329754831646E-1)[&location="Northeast",location.rate=0.05799337716686878]:1.298085231295E-1,(52[&location="Northeast",location.rate=0.05799337716686878]:7.760001503724E-1,((134[&location="Northeast",location.rate=0.05799337716686878]:6.023345971757E-1,(137[&location="Northeast",location.rate=0.05799337716686878]:3.487880185944E-1,133[&location="Northeast",location.rate=0.05799337716686878]:3.076921281833E-1)[&location="Northeast",location.rate=0.05799337716686878]:3.247794552935E-1)[&location="Northeast",location.rate=0.05799337716686878]:8.432288735424E-1,(((12[&location="RJ",location.rate=0.05799337716686878]:2.928443714903E-1,5[&location="RJ",location.rate=0.05799337716686878]:2.544882071069E-1)[&location="RJ",location.rate=0.05799337716686878]:3.929922218127E-1,29[&location="RJ",location.rate=0.05799337716686878]:7.926859083716E-1)[&location="RJ",location.rate=0.05799337716686878]:6.569482174841E-1,103[&location="RJ",location.rate=0.05799337716686878]:1.216757413527E0)[&location="RJ",location.rate=0.05799337716686878]:1.149354002396E0)[&location="Northeast",location.rate=0.05799337716686878]:7.418246900994E-2)[&location="Northeast",location.rate=0.05799337716686878]:4.844078273639E-2)[&location="Northeast",location.rate=0.05799337716686878]:4.4011992128E-1,125[&location="Northeast",location.rate=0.05799337716686878]:1.045981619416E0)[&location="Northeast",location.rate=0.05799337716686878]:1.041487882568E-1)[&location="Northeast",location.rate=0.05799337716686878]:1.765543700672E-1,((38[&location="Northeast",location.rate=0.05799337716686878]:6.059568072941E-1,((((((((((18[&location="RJ",location.rate=0.05799337716686878]:6.085385916073E-1,6[&location="RJ",location.rate=0.05799337716686878]:5.455248929771E-1)[&location="RJ",location.rate=0.05799337716686878]:4.754233536797E-2,(15[&location="RJ",location.rate=0.05799337716686878]:3.727303559141E-1,10[&location="RJ",location.rate=0.05799337716686878]:3.343741915306E-1)[&location="RJ",location.rate=0.05799337716686878]:2.751313929789E-1)[&location="RJ",location.rate=0.05799337716686878]:1.340047482527E-1,(3[&location="RJ",location.rate=0.05799337716686878]:6.137200199282E-1,((88[&location="Northeast",location.rate=0.05799337716686878]:9.199867229753E-2,89[&location="Northeast",location.rate=0.05799337716686878]:1.056973024345E-1)[&location="Northeast",location.rate=0.05799337716686878]:2.138620827937E-1,((((91[&location="Northeast",location.rate=0.05799337716686878]:4.309495133017E-2,90[&location="Northeast",location.rate=0.05799337716686878]:4.309495133017E-2)[&location="Northeast",location.rate=0.05799337716686878]:2.140608519449E-2,92[&location="Northeast",location.rate=0.05799337716686878]:6.450103652467E-2)[&location="Northeast",location.rate=0.05799337716686878]:1.378988250508E-1,87[&location="Northeast",location.rate=0.05799337716686878]:1.887012314384E-1)[&location="Northeast",location.rate=0.05799337716686878]:1.955688877944E-2,(84[&location="Northeast",location.rate=0.05799337716686878]:1.065155058694E-1,((86[&location="Northeast",location.rate=0.05799337716686878]:3.815030171113E-2,85[&location="Northeast",location.rate=0.05799337716686878]:3.815030171113E-2)[&location="Northeast",location.rate=0.05799337716686878]:4.350396319677E-2,(93[&location="Northeast",location.rate=0.05799337716686878]:8.806365709328E-2,83[&location="Northeast",location.rate=0.05799337716686878]:7.436502695627E-2)[&location="Northeast",location.rate=0.05799337716686878]:7.289237951629E-3)[&location="Northeast",location.rate=0.05799337716686878]:2.48612409615E-2)[&location="Northeast",location.rate=0.05799337716686878]:1.017426143485E-1)[&location="Northeast",location.rate=0.05799337716686878]:9.760263487336E-2)[&location="Northeast",location.rate=0.05799337716686878]:8.475852922341E-1)[&location="RJ",location.rate=0.05799337716686878]:6.12971621492E-2)[&location="RJ",location.rate=0.05799337716686878]:6.170205997964E-1,((((145[&location="RJ",location.rate=0.05799337716686878]:2.450128349798E-1,144[&location="RJ",location.rate=0.05799337716686878]:2.395333829249E-1)[&location="RJ",location.rate=0.05799337716686878]:9.107630905469E-2,141[&location="RJ",location.rate=0.05799337716686878]:3.333494180069E-1)[&location="RJ",location.rate=0.05799337716686878]:2.676434014404E-1,142[&location="RJ",location.rate=0.05799337716686878]:6.037325454749E-1)[&location="RJ",location.rate=0.05799337716686878]:8.819772786539E-1,(((((113[&location="RJ",location.rate=0.05799337716686878]:6.55529413743E-1,9[&location="RJ",location.rate=0.05799337716686878]:6.473102356609E-1)[&location="RJ",location.rate=0.05799337716686878]:4.889568007628E-2,((14[&location="RJ",location.rate=0.05799337716686878]:5.480112256225E-1,112[&location="RJ",location.rate=0.05799337716686878]:5.480112256225E-1)[&location="RJ",location.rate=0.05799337716686878]:8.161484096286E-3,(30[&location="RJ",location.rate=0.05799337716686878]:2.516078864587E-1,4[&location="RJ",location.rate=0.05799337716686878]:7.900514673273E-2)[&location="RJ",location.rate=0.05799337716686878]:4.196333164109E-1)[&location="RJ",location.rate=0.05799337716686878]:1.482523841005E-1)[&location="RJ",location.rate=0.05799337716686878]:3.434948680821E-1,((105[&location="RJ",location.rate=0.05799337716686878]:5.977937967004E-1,110[&location="RJ",location.rate=0.05799337716686878]:6.197116049195E-1)[&location="RJ",location.rate=0.05799337716686878]:4.797117129685E-3,117[&location="RJ",location.rate=0.05799337716686878]:6.327279001315E-1)[&location="RJ",location.rate=0.05799337716686878]:4.179317877974E-1)[&location="RJ",location.rate=0.05799337716686878]:1.866707616798E-1,((116[&location="RJ",location.rate=0.05799337716686878]:7.360505984624E-1,(((104[&location="RJ",location.rate=0.05799337716686878]:9.521349946123E-2,106[&location="RJ",location.rate=0.05799337716686878]:9.521349946123E-2)[&location="RJ",location.rate=0.05799337716686878]:2.877102143242E-1,(139[&location="RJ",location.rate=0.05799337716686878]:3.437262803407E-1,111[&location="RJ",location.rate=0.05799337716686878]:1.683838145873E-1)[&location="RJ",location.rate=0.05799337716686878]:2.309782553625E-1)[&location="RJ",location.rate=0.05799337716686878]:4.02589552207E-1,(148[&location="RJ",location.rate=0.05799337716686878]:3.279926829594E-1,143[&location="RJ",location.rate=0.05799337716686878]:3.25252956932E-1)[&location="RJ",location.rate=0.05799337716686878]:4.35602774814E-1)[&location="RJ",location.rate=0.05799337716686878]:1.081130507271E-2)[&location="RJ",location.rate=0.05799337716686878]:2.245442856014E-1,((115[&location="RJ",location.rate=0.05799337716686878]:5.688670253782E-1,(19[&location="RJ",location.rate=0.05799337716686878]:6.154340630924E-1,13[&location="RJ",location.rate=0.05799337716686878]:5.770778987088E-1)[&location="RJ",location.rate=0.05799337716686878]:7.398090749128E-2)[&location="RJ",location.rate=0.05799337716686878]:1.949133447356E-1,(108[&location="RJ",location.rate=0.05799337716686878]:6.021329838168E-1,((109[&location="RJ",location.rate=0.05799337716686878]:3.720425689974E-1,114[&location="RJ",location.rate=0.05799337716686878]:2.925905142029E-1)[&location="RJ",location.rate=0.05799337716686878]:5.542288851222E-2,107[&location="RJ",location.rate=0.05799337716686878]:4.082873753179E-1)[&location="RJ",location.rate=0.05799337716686878]:1.965853345262E-1)[&location="RJ",location.rate=0.05799337716686878]:2.191816328724E-1)[&location="RJ",location.rate=0.05799337716686878]:1.968145139501E-1)[&location="RJ",location.rate=0.05799337716686878]:1.918040586954E-1)[&location="RJ",location.rate=0.05799337716686878]:7.279867840377E-2,(((((28[&location="RJ",location.rate=0.05799337716686878]:4.771780374175E-1,21[&location="RJ",location.rate=0.05799337716686878]:4.52520503171E-1)[&location="RJ",location.rate=0.05799337716686878]:2.461296785163E-1,17[&location="RJ",location.rate=0.05799337716686878]:6.685131953859E-1)[&location="RJ",location.rate=0.05799337716686878]:9.339676505491E-2,24[&location="RJ",location.rate=0.05799337716686878]:8.11225028934E-1)[&location="RJ",location.rate=0.05799337716686878]:7.419666652145E-2,1[&location="RJ",location.rate=0.05799337716686878]:1.045997776472E-1)[&location="RJ",location.rate=0.05799337716686878]:4.276941648397E-1,(102[&location="RJ",location.rate=0.05799337716686878]:1.155119357929E-1,((23[&location="RJ",location.rate=0.05799337716686878]:6.134913629654E-1,(20[&location="RJ",location.rate=0.05799337716686878]:4.467046091741E-1,25[&location="RJ",location.rate=0.05799337716686878]:4.658826913658E-1)[&location="RJ",location.rate=0.05799337716686878]:1.585675757092E-1)[&location="RJ",location.rate=0.05799337716686878]:1.580635108045E-1,(11[&location="RJ",location.rate=0.05799337716686878]:6.394131524283E-1,140[&location="RJ",location.rate=0.05799337716686878]:6.202350702366E-1)[&location="RJ",location.rate=0.05799337716686878]:4.721021449236E-2)[&location="RJ",location.rate=0.05799337716686878]:4.946419935297E-1)[&location="RJ",location.rate=0.05799337716686878]:3.596008888585E-2)[&location="RJ",location.rate=0.05799337716686878]:8.194477456656E-2)[&location="RJ",location.rate=0.05799337716686878]:5.71768241766E-3)[&location="RJ",location.rate=0.05799337716686878]:5.564302623817E-2)[&location="RJ",location.rate=0.05799337716686878]:8.273792823413E-1,101[&location="RJ",location.rate=0.05799337716686878]:1.116677338188E0)[&location="RJ",location.rate=0.05799337716686878]:3.960125590195E-1,(99[&location="RJ",location.rate=0.05799337716686878]:4.424930767945E-1,96[&location="RJ",location.rate=0.05799337716686878]:4.069739511117E-1)[&location="RJ",location.rate=0.05799337716686878]:2.473058854623E-1)[&location="RJ",location.rate=0.05799337716686878]:5.260110776095E-3,(((100[&location="RJ",location.rate=0.05799337716686878]:1.246335745611E-1,94[&location="RJ",location.rate=0.05799337716686878]:1.246335745611E-1)[&location="RJ",location.rate=0.05799337716686878]:8.86673017418E-2,95[&location="RJ",location.rate=0.05799337716686878]:2.980003298549E-1)[&location="RJ",location.rate=0.05799337716686878]:3.532688859405E-1,98[&location="RJ",location.rate=0.05799337716686878]:6.403402540467E-1)[&location="RJ",location.rate=0.05799337716686878]:3.2860895489E-2)[&location="RJ",location.rate=0.05799337716686878]:6.018407651545E-2,(40[&location="RJ",location.rate=0.05799337716686878]:6.017288415812E-1,((97[&location="RJ",location.rate=0.05799337716686878]:4.247765714477E-1,147[&location="RJ",location.rate=0.05799337716686878]:5.531918719943E-1)[&location="RJ",location.rate=0.05799337716686878]:1.692877356451E-2,(2[&location="RJ",location.rate=0.05799337716686878]:9.126975272335E-1,(((26[&location="RJ",location.rate=0.05799337716686878]:5.766324274863E-1,(7[&location="RJ",location.rate=0.05799337716686878]:2.147627244701E-1,8[&location="RJ",location.rate=0.05799337716686878]:2.147627244701E-1)[&location="RJ",location.rate=0.05799337716686878]:2.550203879476E-1)[&location="RJ",location.rate=0.05799337716686878]:1.673905477386E-1,(22[&location="RJ",location.rate=0.05799337716686878]:5.822040959147E-1,27[&location="RJ",location.rate=0.05799337716686878]:5.98642452079E-1)[&location="RJ",location.rate=0.05799337716686878]:1.508599752005E-1)[&location="RJ",location.rate=0.05799337716686878]:5.545970324287E-2,31[&location="RJ",location.rate=0.05799337716686878]:8.433182949061E-1)[&location="RJ",location.rate=0.05799337716686878]:2.967764926015E-1)[&location="RJ",location.rate=0.05799337716686878]:1.556771871974E0)[&location="RJ",location.rate=0.05799337716686878]:8.898524520278E-2)[&location="RJ",location.rate=0.05799337716686878]:3.241083923577E-3)[&location="RJ",location.rate=0.05799337716686878]:4.685226229157E-4,146[&location="RJ",location.rate=0.05799337716686878]:7.256570273626E-1)[&location="RJ",location.rate=0.05799337716686878]:9.559109398236E-3,(39[&location="RJ",location.rate=0.05799337716686878]:5.663168149177E-1,16[&location="RJ",location.rate=0.05799337716686878]:2.651809741035E0)[&location="RJ",location.rate=0.05799337716686878]:4.868074260828E-2)[&location="RJ",location.rate=0.05799337716686878]:5.926526069722E-2)[&location="Northeast",location.rate=0.05799337716686878]:5.270038082682E-1,((((121[&location="Northeast",location.rate=0.05799337716686878]:2.019431505833E0,127[&location="Centre-West",location.rate=0.05799337716686878]:2.460527396244E0)[&location="Northeast",location.rate=0.05799337716686878]:1.150221946327E-1,35[&location="Northeast",location.rate=0.05799337716686878]:8.42630320584E-3)[&location="Northeast",location.rate=0.05799337716686878]:1.734587650258E-2,36[&location="Northeast",location.rate=0.05799337716686878]:7.234752217418E-2)[&location="Northeast",location.rate=0.05799337716686878]:1.560635028691E-1,(((45[&location="Northeast",location.rate=0.05799337716686878]:6.800656563278E-1,((47[&location="Northeast",location.rate=0.05799337716686878]:6.40140760431E-1,((50[&location="Northeast",location.rate=0.05799337716686878]:4.265282773865E-1,49[&location="Northeast",location.rate=0.05799337716686878]:4.265282773865E-1)[&location="Northeast",location.rate=0.05799337716686878]:1.752927875203E-1,51[&location="Northeast",location.rate=0.05799337716686878]:6.07285545781E-1)[&location="Northeast",location.rate=0.05799337716686878]:5.532810278563E-3)[&location="Northeast",location.rate=0.05799337716686878]:4.822547319054E-3,((41[&location="Northeast",location.rate=0.05799337716686878]:3.421955970484E-1,(48[&location="Northeast",location.rate=0.05799337716686878]:2.384073871836E-1,42[&location="Northeast",location.rate=0.05799337716686878]:2.001560210634E-1)[&location="Northeast",location.rate=0.05799337716686878]:1.475040568592E-1)[&location="Northeast",location.rate=0.05799337716686878]:2.33341056795E-1,(46[&location="Northeast",location.rate=0.05799337716686878]:6.12701392954E-1,43[&location="Northeast",location.rate=0.05799337716686878]:6.12701392954E-1)[&location="Northeast",location.rate=0.05799337716686878]:1.748006963228E-2)[&location="Northeast",location.rate=0.05799337716686878]:1.478184516378E-2)[&location="Northeast",location.rate=0.05799337716686878]:4.329906988914E-2)[&location="Northeast",location.rate=0.05799337716686878]:5.79690873693E-3,44[&location="Northeast",location.rate=0.05799337716686878]:6.885948055019E-1)[&location="Northeast",location.rate=0.05799337716686878]:2.044899088456E-1,(((65[&location="Centre-West",location.rate=0.05799337716686878]:8.816551287774E-2,((60[&location="Centre-West",location.rate=0.05799337716686878]:5.361181600529E-2,64[&location="Centre-West",location.rate=0.05799337716686878]:2.04296747512E-1)[&location="Centre-West",location.rate=0.05799337716686878]:7.911284392781E-3,62[&location="Centre-West",location.rate=0.05799337716686878]:2.533039223158E-1)[&location="Centre-West",location.rate=0.05799337716686878]:2.664241247967E-2)[&location="Centre-West",location.rate=0.05799337716686878]:3.230185529132E-1,(63[&location="Centre-West",location.rate=0.05799337716686878]:5.659142671914E-2,61[&location="Centre-West",location.rate=0.05799337716686878]:9.768731713018E-2)[&location="Centre-West",location.rate=0.05799337716686878]:5.052775705785E-1)[&location="Centre-West",location.rate=0.05799337716686878]:1.045493410734E0,(128[&location="North",location.rate=0.05799337716686878]:1.364262234137E0,((69[&location="North",location.rate=0.05799337716686878]:7.376403522563E-1,(((129[&location="North",location.rate=0.05799337716686878]:1.018410046896E-1,130[&location="North",location.rate=0.05799337716686878]:1.018410046896E-1)[&location="North",location.rate=0.05799337716686878]:7.987864346991E-3,132[&location="North",location.rate=0.05799337716686878]:1.125685950639E-1)[&location="North",location.rate=0.05799337716686878]:6.203962788542E-2,131[&location="North",location.rate=0.05799337716686878]:1.746082229493E-1)[&location="North",location.rate=0.05799337716686878]:4.178266498547E-1)[&location="Northeast",location.rate=0.05799337716686878]:5.034764247192E-3,118[&location="Northeast",location.rate=0.05799337716686878]:7.317162123938E-1)[&location="Northeast",location.rate=0.05799337716686878]:7.722720491406E-1)[&location="Northeast",location.rate=0.05799337716686878]:1.444700369081E-1)[&location="Northeast",location.rate=0.05799337716686878]:1.550164151564E-1)[&location="Northeast",location.rate=0.05799337716686878]:4.685411966354E-2)[&location="Northeast",location.rate=0.05799337716686878]:3.487594864693E-1)[&location="Northeast",location.rate=0.05799337716686878]:8.17023042543E-2)[&location="Northeast",location.rate=0.05799337716686878]:1.324127944764E-2)[&location="Northeast",location.rate=0.05799337716686878]:2.461326784112E-1)[&location="Northeast",location.rate=0.05799337716686878]:1.66428039284E-2)[&location="Northeast",location.rate=0.05799337716686878]:1.212047483332E-2,32[&location="Northeast",location.rate=0.05799337716686878]:1.550320307255E-2)[&location="Northeast"];
tree STATE_3436000 [&joint=-69.84333509126674,lnP=-69.84333509126674] = [&R] (32[&location="Northeast",location.rate=0.043938655896791703]:8.507786794209E-3,(33[&location="Northeast",location.rate=0.043938655896791703]:1.043706044148E-2,((((((((52[&location="Northeast",location.rate=0.043938655896791703]:5.754134047736E-1,((29[&location="RJ",location.rate=0.043938655896791703]:6.107062150304E-1,(5[&location="RJ",location.rate=0.043938655896791703]:3.551487050147E-1,12[&location="RJ",location.rate=0.043938655896791703]:3.935048693981E-1)[&location="RJ",location.rate=0.043938655896791703]:1.103520305637E-1)[&location="RJ",location.rate=0.043938655896791703]:4.37612963218E-1,103[&location="RJ",location.rate=0.043938655896791703]:8.154424659196E-1)[&location="RJ",location.rate=0.043938655896791703]:1.424264673415E0)[&location="Northeast",location.rate=0.043938655896791703]:2.303396253146E-1,53[&location="Northeast",location.rate=0.043938655896791703]:7.975563087768E-1)[&location="Northeast",location.rate=0.043938655896791703]:3.483514543751E-2,(137[&location="Northeast",location.rate=0.043938655896791703]:7.421014102514E-1,(133[&location="Northeast",location.rate=0.043938655896791703]:6.270519162967E-1,134[&location="Northeast",location.rate=0.043938655896791703]:5.969149299955E-1)[&location="Northeast",location.rate=0.043938655896791703]:7.395360354368E-2)[&location="Northeast",location.rate=0.043938655896791703]:9.134654313422E-1)[&location="Northeast",location.rate=0.043938655896791703]:3.947937459004E-2,(((((78[&location="North",location.rate=0.043938655896791703]:1.081665327127E-1,72[&location="North",location.rate=0.043938655896791703]:8.624872449334E-2)[&location="North",location.rate=0.043938655896791703]:2.268706421953E-1,(82[&location="North",location.rate=0.043938655896791703]:1.833780391853E-1,79[&location="North",location.rate=0.043938655896791703]:1.751588611032E-1)[&location="North",location.rate=0.043938655896791703]:1.598783138048E-1)[&location="North",location.rate=0.043938655896791703]:2.844719678836E-1,(81[&location="North",location.rate=0.043938655896791703]:1.043346389691E-1,80[&location="North",location.rate=0.043938655896791703]:1.043346389691E-1)[&location="North",location.rate=0.043938655896791703]:5.069553257402E-1)[&location="North",location.rate=0.043938655896791703]:3.919560594176E-2,((73[&location="North",location.rate=0.043938655896791703]:1.910807289007E-1,77[&location="North",location.rate=0.043938655896791703]:1.85601276846E-1)[&location="North",location.rate=0.043938655896791703]:4.475498005173E-1,71[&location="North",location.rate=0.043938655896791703]:5.701373787331E-1)[&location="North",location.rate=0.043938655896791703]:6.117010972614E-2)[&location="North",location.rate=0.043938655896791703]:1.342364472248E-1,((76[&location="North",location.rate=0.043938655896791703]:3.461419466061E-1,(74[&location="North",location.rate=0.043938655896791703]:3.378971566168E-1,70[&location="North",location.rate=0.043938655896791703]:2.995409922333E-1)[&location="North",location.rate=0.043938655896791703]:8.244789989341E-3)[&location="North",location.rate=0.043938655896791703]:3.761949847519E-1,75[&location="North",location.rate=0.043938655896791703]:7.22336931358E-1)[&location="North",location.rate=0.043938655896791703]:1.117001550109E-1)[&location="North",location.rate=0.043938655896791703]:7.842968010475E-1)[&location="Northeast",location.rate=0.043938655896791703]:3.639244514034E-1,125[&location="Northeast",location.rate=0.043938655896791703]:1.025412766547E0)[&location="Northeast",location.rate=0.043938655896791703]:2.409919257277E-1,(((((37[&location="Northeast",location.rate=0.043938655896791703]:2.152491015122E-1,54[&location="Northeast",location.rate=0.043938655896791703]:1.387463692718E-1)[&location="Northeast",location.rate=0.043938655896791703]:4.038377648149E-2,(56[&location="Northeast",location.rate=0.043938655896791703]:1.888818152174E-1,55[&location="Northeast",location.rate=0.043938655896791703]:1.888818152174E-1)[&location="Northeast",location.rate=0.043938655896791703]:2.030297534453E-2)[&location="Northeast",location.rate=0.043938655896791703]:5.310241289036E-2,(58[&location="Northeast",location.rate=0.043938655896791703]:1.698106862976E-1,59[&location="Northeast",location.rate=0.043938655896791703]:1.506850032375E-1)[&location="Northeast",location.rate=0.043938655896791703]:1.197989215264E-1)[&location="Northeast",location.rate=0.043938655896791703]:3.826362991874E-2,57[&location="Northeast",location.rate=0.043938655896791703]:3.114797951197E-1)[&location="Northeast",location.rate=0.043938655896791703]:2.923497090541E-1,68[&location="North",location.rate=0.043938655896791703]:5.519169358677E-1)[&location="Northeast",location.rate=0.043938655896791703]:5.478210897398E-1)[&location="Northeast",location.rate=0.043938655896791703]:1.891878419493E-1,(((((36[&location="Northeast",location.rate=0.043938655896791703]:1.344506994008E-1,35[&location="Northeast",location.rate=0.043938655896791703]:8.787535693507E-2)[&location="Northeast",location.rate=0.043938655896791703]:7.134680713224E-2,(((((41[&location="Northeast",location.rate=0.043938655896791703]:3.299648210038E-1,(48[&location="Northeast",location.rate=0.043938655896791703]:1.962572322161E-1,42[&location="Northeast",location.rate=0.043938655896791703]:1.580058660959E-1)[&location="Northeast",location.rate=0.043938655896791703]:1.774234357822E-1)[&location="Northeast",location.rate=0.043938655896791703]:1.658791207102E-1,(46[&location="Northeast",location.rate=0.043938655896791703]:5.202704909246E-1,43[&location="Northeast",location.rate=0.043938655896791703]:5.202704909246E-1)[&location="Northeast",location.rate=0.043938655896791703]:3.021825953244E-2)[&location="Northeast",location.rate=0.043938655896791703]:1.281482872674E-1,((49[&location="Northeast",location.rate=0.043938655896791703]:4.306177481557E-1,50[&location="Northeast",location.rate=0.043938655896791703]:4.306177481557E-1)[&location="Northeast",location.rate=0.043938655896791703]:2.025096377428E-1,(44[&location="Northeast",location.rate=0.043938655896791703]:5.469751777108E-1,(51[&location="Northeast",location.rate=0.043938655896791703]:3.886900222303E-1,47[&location="Northeast",location.rate=0.043938655896791703]:4.160124266018E-1)[&location="Northeast",location.rate=0.043938655896791703]:1.364272319832E-1)[&location="Northeast",location.rate=0.043938655896791703]:1.134746125593E-1)[&location="Northeast",location.rate=0.043938655896791703]:1.272276658011E-2)[&location="Northeast",location.rate=0.043938655896791703]:4.239772237271E-2,45[&location="Northeast",location.rate=0.043938655896791703]:7.128380387857E-1)[&location="Northeast",location.rate=0.043938655896791703]:9.062081617796E-2,((128[&location="North",location.rate=0.043938655896791703]:1.177738241803E0,(((64[&location="Centre-West",location.rate=0.043938655896791703]:3.109350139905E-1,60[&location="Centre-West",location.rate=0.043938655896791703]:1.602500824838E-1)[&location="Centre-West",location.rate=0.043938655896791703]:1.522005596175E-1,(65[&location="Centre-West",location.rate=0.043938655896791703]:2.976619757856E-1,62[&location="Centre-West",location.rate=0.043938655896791703]:4.894427977033E-1)[&location="Centre-West",location.rate=0.043938655896791703]:1.478866631567E-2)[&location="Centre-West",location.rate=0.043938655896791703]:2.839493775027E-1,(61[&location="Centre-West",location.rate=0.043938655896791703]:1.286508700835E-1,63[&location="Centre-West",location.rate=0.043938655896791703]:8.75549796725E-2)[&location="Centre-West",location.rate=0.043938655896791703]:6.595299714382E-1)[&location="Centre-West",location.rate=0.043938655896791703]:5.292834276788E-1)[&location="Northeast",location.rate=0.043938655896791703]:2.109808725434E-1,(118[&location="Northeast",location.rate=0.043938655896791703]:7.479298926526E-1,(69[&location="North",location.rate=0.043938655896791703]:6.165091199621E-1,((129[&location="North",location.rate=0.043938655896791703]:2.049163221653E-1,132[&location="North",location.rate=0.043938655896791703]:2.076560481927E-1)[&location="North",location.rate=0.043938655896791703]:1.383135093161E-1,(131[&location="North",location.rate=0.043938655896791703]:1.900881150589E-1,130[&location="North",location.rate=0.043938655896791703]:1.873483890316E-1)[&location="North",location.rate=0.043938655896791703]:1.558814424499E-1)[&location="North",location.rate=0.043938655896791703]:1.253340830011E-1)[&location="North",location.rate=0.043938655896791703]:1.423796768001E-1)[&location="Northeast",location.rate=0.043938655896791703]:7.805152490914E-1)[&location="Northeast",location.rate=0.043938655896791703]:1.881359529084E-1)[&location="Northeast",location.rate=0.043938655896791703]:1.111342201E-1)[&location="Northeast",location.rate=0.043938655896791703]:2.420962868812E-2,(121[&location="Northeast",location.rate=0.043938655896791703]:2.050347215834E0,127[&location="Centre-West",location.rate=0.043938655896791703]:2.491443106245E0)[&location="Northeast",location.rate=0.043938655896791703]:2.591119741814E-1)[&location="Northeast",location.rate=0.043938655896791703]:5.10796158871E-1,(38[&location="Northeast",location.rate=0.043938655896791703]:9.04187210071E-1,(((2[&location="RJ",location.rate=0.043938655896791703]:8.553976628674E-1,((26[&location="RJ",location.rate=0.043938655896791703]:6.476980864692E-1,(7[&location="RJ",location.rate=0.043938655896791703]:4.147710836173E-1,8[&location="RJ",location.rate=0.043938655896791703]:4.147710836173E-1)[&location="RJ",location.rate=0.043938655896791703]:1.260776877833E-1)[&location="RJ",location.rate=0.043938655896791703]:1.288282885565E-1,(31[&location="RJ",location.rate=0.043938655896791703]:6.622763701952E-1,(22[&location="RJ",location.rate=0.043938655896791703]:4.458238630048E-1,27[&location="RJ",location.rate=0.043938655896791703]:4.622622191692E-1)[&location="RJ",location.rate=0.043938655896791703]:1.616579866424E-1)[&location="RJ",location.rate=0.043938655896791703]:1.580856212688E-1)[&location="RJ",location.rate=0.043938655896791703]:2.624329316774E-1)[&location="RJ",location.rate=0.043938655896791703]:1.804099482775E0,16[&location="RJ",location.rate=0.043938655896791703]:2.788264268931E0)[&location="RJ",location.rate=0.043938655896791703]:1.352779158406E-2,(((40[&location="RJ",location.rate=0.043938655896791703]:5.298740385078E-1,39[&location="RJ",location.rate=0.043938655896791703]:5.298740385078E-1)[&location="RJ",location.rate=0.043938655896791703]:9.669079554007E-2,(146[&location="RJ",location.rate=0.043938655896791703]:7.323645451012E-1,(147[&location="RJ",location.rate=0.043938655896791703]:5.37695378227E-1,94[&location="RJ",location.rate=0.043938655896791703]:5.349631377896E-1)[&location="RJ",location.rate=0.043938655896791703]:1.318276368197E-1)[&location="RJ",location.rate=0.043938655896791703]:1.441886818156E-2)[&location="RJ",location.rate=0.043938655896791703]:4.224501075408E-2,(((100[&location="RJ",location.rate=0.043938655896791703]:4.225562825468E-1,95[&location="RJ",location.rate=0.043938655896791703]:5.072557360988E-1)[&location="RJ",location.rate=0.043938655896791703]:2.599363458535E-1,(98[&location="RJ",location.rate=0.043938655896791703]:6.221032009857E-1,(96[&location="RJ",location.rate=0.043938655896791703]:3.616118901992E-1,99[&location="RJ",location.rate=0.043938655896791703]:3.971310158821E-1)[&location="RJ",location.rate=0.043938655896791703]:2.468301086008E-1)[&location="RJ",location.rate=0.043938655896791703]:1.341599192179E-1)[&location="RJ",location.rate=0.043938655896791703]:3.250291970539E-2,(97[&location="RJ",location.rate=0.043938655896791703]:5.745076323981E-1,(101[&location="RJ",location.rate=0.043938655896791703]:1.127825286836E0,(((((6[&location="RJ",location.rate=0.043938655896791703]:6.043270174133E-1,(10[&location="RJ",location.rate=0.043938655896791703]:4.929113039308E-1,15[&location="RJ",location.rate=0.043938655896791703]:5.312674683142E-1)[&location="RJ",location.rate=0.043938655896791703]:1.278540696469E-1)[&location="RJ",location.rate=0.043938655896791703]:1.647798127111E-1,18[&location="RJ",location.rate=0.043938655896791703]:8.321205287546E-1)[&location="RJ",location.rate=0.043938655896791703]:1.466145092698E-1,3[&location="RJ",location.rate=0.043938655896791703]:8.636665448738E-1)[&location="RJ",location.rate=0.043938655896791703]:1.673651668183E-1,((((92[&location="Northeast",location.rate=0.043938655896791703]:1.496616549422E-1,(90[&location="Northeast",location.rate=0.043938655896791703]:2.239280913368E-2,91[&location="Northeast",location.rate=0.043938655896791703]:2.239280913368E-2)[&location="Northeast",location.rate=0.043938655896791703]:1.272688458085E-1)[&location="Northeast",location.rate=0.043938655896791703]:1.005783213951E-1,87[&location="Northeast",location.rate=0.043938655896791703]:2.365413462003E-1)[&location="Northeast",location.rate=0.043938655896791703]:3.520245116723E-2,((83[&location="Northeast",location.rate=0.043938655896791703]:8.411230691371E-2,(86[&location="Northeast",location.rate=0.043938655896791703]:7.558782587569E-2,85[&location="Northeast",location.rate=0.043938655896791703]:7.558782587569E-2)[&location="Northeast",location.rate=0.043938655896791703]:8.524481038025E-3)[&location="Northeast",location.rate=0.043938655896791703]:6.662064435129E-2,(84[&location="Northeast",location.rate=0.043938655896791703]:5.159597528762E-2,93[&location="Northeast",location.rate=0.043938655896791703]:6.529460542463E-2)[&location="Northeast",location.rate=0.043938655896791703]:9.913697597739E-2)[&location="Northeast",location.rate=0.043938655896791703]:1.210108461025E-1)[&location="Northeast",location.rate=0.043938655896791703]:2.857828019315E-1,(89[&location="Northeast",location.rate=0.043938655896791703]:2.015458637654E-1,88[&location="Northeast",location.rate=0.043938655896791703]:1.878472336284E-1)[&location="Northeast",location.rate=0.043938655896791703]:3.696793656707E-1)[&location="Northeast",location.rate=0.043938655896791703]:1.01323113979E0)[&location="RJ",location.rate=0.043938655896791703]:5.715149987334E-1,(((((145[&location="RJ",location.rate=0.043938655896791703]:3.238504016237E-2,141[&location="RJ",location.rate=0.043938655896791703]:2.964531413479E-2)[&location="RJ",location.rate=0.043938655896791703]:8.970841889238E-2,144[&location="RJ",location.rate=0.043938655896791703]:1.166140069998E-1)[&location="RJ",location.rate=0.043938655896791703]:2.104772321636E-1,142[&location="RJ",location.rate=0.043938655896791703]:3.325706912184E-1)[&location="RJ",location.rate=0.043938655896791703]:1.23367815883E0,(((11[&location="RJ",location.rate=0.043938655896791703]:6.221172817528E-1,140[&location="RJ",location.rate=0.043938655896791703]:6.029391995611E-1)[&location="RJ",location.rate=0.043938655896791703]:1.542752603935E-1,(23[&location="RJ",location.rate=0.043938655896791703]:6.595496691378E-1,(20[&location="RJ",location.rate=0.043938655896791703]:4.433391181797E-1,25[&location="RJ",location.rate=0.043938655896791703]:4.625172003714E-1)[&location="RJ",location.rate=0.043938655896791703]:2.079913728761E-1)[&location="RJ",location.rate=0.043938655896791703]:2.017743798577E-1)[&location="RJ",location.rate=0.043938655896791703]:3.564397265818E-1,(102[&location="RJ",location.rate=0.043938655896791703]:3.621588495839E-2,(24[&location="RJ",location.rate=0.043938655896791703]:9.895631575889E-1,((28[&location="RJ",location.rate=0.043938655896791703]:6.086243235088E-1,21[&location="RJ",location.rate=0.043938655896791703]:5.839667892624E-1)[&location="RJ",location.rate=0.043938655896791703]:3.027740670973E-1,1[&location="RJ",location.rate=0.043938655896791703]:1.250970207432E-1)[&location="RJ",location.rate=0.043938655896791703]:8.364421903742E-2)[&location="RJ",location.rate=0.043938655896791703]:2.082965629859E-1)[&location="RJ",location.rate=0.043938655896791703]:3.086295911225E-2)[&location="RJ",location.rate=0.043938655896791703]:2.525946635118E-1)[&location="RJ",location.rate=0.043938655896791703]:4.631490483894E-2,((((((109[&location="RJ",location.rate=0.043938655896791703]:2.225642413452E-1,114[&location="RJ",location.rate=0.043938655896791703]:1.431121865507E-1)[&location="RJ",location.rate=0.043938655896791703]:1.879115852279E-1,108[&location="RJ",location.rate=0.043938655896791703]:3.885580183541E-1)[&location="RJ",location.rate=0.043938655896791703]:1.129755110349E-1,107[&location="RJ",location.rate=0.043938655896791703]:5.042732554163E-1)[&location="RJ",location.rate=0.043938655896791703]:3.585103857638E-1,((13[&location="RJ",location.rate=0.043938655896791703]:4.37381763605E-1,19[&location="RJ",location.rate=0.043938655896791703]:4.757379279887E-1)[&location="RJ",location.rate=0.043938655896791703]:1.432976592998E-1,115[&location="RJ",location.rate=0.043938655896791703]:4.98487642083E-1)[&location="RJ",location.rate=0.043938655896791703]:3.040220264944E-1)[&location="RJ",location.rate=0.043938655896791703]:5.705582334804E-2,((((139[&location="RJ",location.rate=0.043938655896791703]:2.551860169243E-1,111[&location="RJ",location.rate=0.043938655896791703]:7.984355117091E-2)[&location="RJ",location.rate=0.043938655896791703]:9.969504282595E-2,(106[&location="RJ",location.rate=0.043938655896791703]:1.200278257333E-1,104[&location="RJ",location.rate=0.043938655896791703]:1.200278257333E-1)[&location="RJ",location.rate=0.043938655896791703]:4.30724120992E-2)[&location="RJ",location.rate=0.043938655896791703]:5.756599803542E-1,116[&location="RJ",location.rate=0.043938655896791703]:6.784862455839E-1)[&location="RJ",location.rate=0.043938655896791703]:1.316633361722E-1,(148[&location="RJ",location.rate=0.043938655896791703]:3.585176210637E-1,143[&location="RJ",location.rate=0.043938655896791703]:3.557778950364E-1)[&location="RJ",location.rate=0.043938655896791703]:4.89988125076E-1)[&location="RJ",location.rate=0.043938655896791703]:4.941591016928E-2)[&location="RJ",location.rate=0.043938655896791703]:3.804323223698E-1,((113[&location="RJ",location.rate=0.043938655896791703]:8.345106319354E-1,(117[&location="RJ",location.rate=0.043938655896791703]:5.006895209475E-1,(105[&location="RJ",location.rate=0.043938655896791703]:4.376297495477E-1,110[&location="RJ",location.rate=0.043938655896791703]:4.595475577668E-1)[&location="RJ",location.rate=0.043938655896791703]:3.292278509838E-2)[&location="RJ",location.rate=0.043938655896791703]:3.365608370155E-1)[&location="RJ",location.rate=0.043938655896791703]:6.221497832001E-2,((9[&location="RJ",location.rate=0.043938655896791703]:5.275666730344E-1,17[&location="RJ",location.rate=0.043938655896791703]:5.741420155002E-1)[&location="RJ",location.rate=0.043938655896791703]:2.565479582942E-1,(112[&location="RJ",location.rate=0.043938655896791703]:6.465777191471E-1,((30[&location="RJ",location.rate=0.043938655896791703]:3.412893847881E-1,4[&location="RJ",location.rate=0.043938655896791703]:1.686866450621E-1)[&location="RJ",location.rate=0.043938655896791703]:2.253930428711E-1,14[&location="RJ",location.rate=0.043938655896791703]:4.516139345084E-1)[&location="RJ",location.rate=0.043938655896791703]:1.949637846387E-1)[&location="RJ",location.rate=0.043938655896791703]:1.457560902636E-1)[&location="RJ",location.rate=0.043938655896791703]:1.043918008447E-1)[&location="RJ",location.rate=0.043938655896791703]:4.254639848616E-1)[&location="RJ",location.rate=0.043938655896791703]:1.177714200439E-1)[&location="RJ",location.rate=0.043938655896791703]:2.392980240315E-1)[&location="RJ",location.rate=0.043938655896791703]:5.280183024383E-1)[&location="RJ",location.rate=0.043938655896791703]:4.908847559219E-1)[&location="RJ",location.rate=0.043938655896791703]:1.480485559833E-2)[&location="RJ",location.rate=0.043938655896791703]:8.459105439299E-3)[&location="RJ",location.rate=0.043938655896791703]:4.74892895954E-2)[&location="RJ",location.rate=0.043938655896791703]:2.561940866027E-1)[&location="Northeast",location.rate=0.043938655896791703]:3.924061880709E-1)[&location="Northeast",location.rate=0.043938655896791703]:2.173552960182E-2,((67[&location="North",location.rate=0.043938655896791703]:3.381302955305E-1,(122[&location="Northeast",location.rate=0.043938655896791703]:2.824751132569E-1,(123[&location="Northeast",location.rate=0.043938655896791703]:1.554479712441E-1,124[&location="Northeast",location.rate=0.043938655896791703]:1.52715730807E-1)[&location="Northeast",location.rate=0.043938655896791703]:1.270271420128E-1)[&location="Northeast",location.rate=0.043938655896791703]:5.569277326143E-1)[&location="Northeast",location.rate=0.043938655896791703]:6.759716061155E-2,(66[&location="North",location.rate=0.043938655896791703]:3.415011296797E-1,((((135[&location="Northeast",location.rate=0.043938655896791703]:3.551210858853E-1,(138[&location="Northeast",location.rate=0.043938655896791703]:2.472311423952E-1,136[&location="Northeast",location.rate=0.043938655896791703]:1.1572429308E-1)[&location="Northeast",location.rate=0.043938655896791703]:3.078899434902E-1)[&location="Northeast",location.rate=0.043938655896791703]:1.49538248035E-1,120[&location="Northeast",location.rate=0.043938655896791703]:7.567141284408E-1)[&location="Northeast",location.rate=0.043938655896791703]:3.64986398014E-1,119[&location="Northeast",location.rate=0.043938655896791703]:1.217590937414E0)[&location="Northeast",location.rate=0.043938655896791703]:7.767548573525E-1,126[&location="Northeast",location.rate=0.043938655896791703]:1.208643272122E0)[&location="Northeast",location.rate=0.043938655896791703]:3.800320472423E-1)[&location="Northeast",location.rate=0.043938655896791703]:6.422632646238E-2)[&location="Northeast",location.rate=0.043938655896791703]:3.102360250862E-1)[&location="Northeast",location.rate=0.043938655896791703]:2.524174855629E-2)[&location="Northeast",location.rate=0.043938655896791703]:1.459484201575E-1,34[&location="Northeast",location.rate=0.043938655896791703]:2.413995131197E-2)[&location="Northeast",location.rate=0.043938655896791703]:2.735465293883E-3)[&location="Northeast",location.rate=0.043938655896791703]:3.550178407442E-3)[&location="Northeast"];
tree STATE_3438000 [&joint=-70.87378617158548,lnP=-70.87378617158548] = [&R] (((32[&location="Northeast",location.rate=0.06880639070298199]:1.217753131721E-2,(((((53[&location="Northeast",location.rate=0.06880639070298199]:5.679640091431E-1,(((134[&location="Northeast",location.rate=0.06880639070298199]:3.269335183737E-1,137[&location="Northeast",location.rate=0.06880639070298199]:3.981663950859E-1)[&location="Northeast",location.rate=0.06880639070298199]:2.134894700326E-1,133[&location="Northeast",location.rate=0.06880639070298199]:5.705599747075E-1)[&location="Northeast",location.rate=0.06880639070298199]:4.466479379289E-1,(((12[&location="RJ",location.rate=0.06880639070298199]:1.474501181001E-1,5[&location="RJ",location.rate=0.06880639070298199]:1.090939537166E-1)[&location="RJ",location.rate=0.06880639070298199]:1.538704508615E-1,29[&location="RJ",location.rate=0.06880639070298199]:4.081698840301E-1)[&location="RJ",location.rate=0.06880639070298199]:3.057142369253E-1,103[&location="RJ",location.rate=0.06880639070298199]:4.810074086266E-1)[&location="RJ",location.rate=0.06880639070298199]:1.426611462914E0)[&location="Northeast",location.rate=0.06880639070298199]:3.328355934749E-1)[&location="Northeast",location.rate=0.06880639070298199]:6.776129451345E-2,(((((77[&location="North",location.rate=0.06880639070298199]:4.227384581232E-1,(71[&location="North",location.rate=0.06880639070298199]:2.239030223002E-1,73[&location="North",location.rate=0.06880639070298199]:2.92396172985E-1)[&location="North",location.rate=0.06880639070298199]:1.358217371928E-1)[&location="North",location.rate=0.06880639070298199]:8.245057733835E-2,(80[&location="North",location.rate=0.06880639070298199]:2.426134105222E-2,81[&location="North",location.rate=0.06880639070298199]:2.426134105222E-2)[&location="North",location.rate=0.06880639070298199]:4.370920779709E-1)[&location="North",location.rate=0.06880639070298199]:3.533298750459E-2,(((72[&location="North",location.rate=0.06880639070298199]:9.150644317666E-2,78[&location="North",location.rate=0.06880639070298199]:1.13424251396E-1)[&location="North",location.rate=0.06880639070298199]:1.813282221818E-1,79[&location="North",location.rate=0.06880639070298199]:2.947524735777E-1)[&location="North",location.rate=0.06880639070298199]:1.02157740164E-1,82[&location="North",location.rate=0.06880639070298199]:4.051293918238E-1)[&location="North",location.rate=0.06880639070298199]:1.079953708682E-1)[&location="North",location.rate=0.06880639070298199]:8.246137646721E-2,(((70[&location="North",location.rate=0.06880639070298199]:3.747156358028E-1,74[&location="North",location.rate=0.06880639070298199]:4.130718001862E-1)[&location="North",location.rate=0.06880639070298199]:3.683998732968E-2,76[&location="North",location.rate=0.06880639070298199]:4.499117875159E-1)[&location="North",location.rate=0.06880639070298199]:4.38928067471E-2,75[&location="North",location.rate=0.06880639070298199]:4.93804594263E-1)[&location="North",location.rate=0.06880639070298199]:1.34658257225E-1)[&location="North",location.rate=0.06880639070298199]:6.927313734394E-1,52[&location="Northeast",location.rate=0.06880639070298199]:5.829278876267E-1)[&location="Northeast",location.rate=0.06880639070298199]:6.099413734123E-2)[&location="Northeast",location.rate=0.06880639070298199]:2.495655282016E-1,125[&location="Northeast",location.rate=0.06880639070298199]:6.749083181969E-1)[&location="Northeast",location.rate=0.06880639070298199]:6.45282945079E-1,(68[&location="North",location.rate=0.06880639070298199]:3.891191567744E-1,(57[&location="Northeast",location.rate=0.06880639070298199]:3.794175365062E-1,(((37[&location="Northeast",location.rate=0.06880639070298199]:3.101422286924E-1,59[&location="Northeast",location.rate=0.06880639070298199]:2.718908625722E-1)[&location="Northeast",location.rate=0.06880639070298199]:8.712290928402E-2,58[&location="Northeast",location.rate=0.06880639070298199]:3.781394549163E-1)[&location="Northeast",location.rate=0.06880639070298199]:6.821064282318E-3,((56[&location="Northeast",location.rate=0.06880639070298199]:2.669482480856E-1,55[&location="Northeast",location.rate=0.06880639070298199]:2.669482480856E-1)[&location="Northeast",location.rate=0.06880639070298199]:8.268498659146E-2,54[&location="Northeast",location.rate=0.06880639070298199]:3.195785898685E-1)[&location="Northeast",location.rate=0.06880639070298199]:8.00488014981E-3)[&location="Northeast",location.rate=0.06880639070298199]:1.085045993061E-2)[&location="Northeast",location.rate=0.06880639070298199]:6.161418857424E-2)[&location="Northeast",location.rate=0.06880639070298199]:7.644054398348E-1)[&location="Northeast",location.rate=0.06880639070298199]:2.357479696262E-1,(((67[&location="North",location.rate=0.06880639070298199]:3.610118406551E-1,(122[&location="Northeast",location.rate=0.06880639070298199]:4.076443551766E-1,(123[&location="Northeast",location.rate=0.06880639070298199]:1.828384947191E-1,124[&location="Northeast",location.rate=0.06880639070298199]:1.80106254282E-1)[&location="Northeast",location.rate=0.06880639070298199]:2.248058604575E-1)[&location="Northeast",location.rate=0.06880639070298199]:4.546400358191E-1)[&location="North",location.rate=0.06880639070298199]:1.493848403522E-1,(66[&location="North",location.rate=0.06880639070298199]:3.645391529031E-1,(126[&location="Northeast",location.rate=0.06880639070298199]:8.700967864882E-1,((135[&location="Northeast",location.rate=0.06880639070298199]:4.968234915045E-1,(138[&location="Northeast",location.rate=0.06880639070298199]:2.17237516879E-1,136[&location="Northeast",location.rate=0.06880639070298199]:8.573066756377E-2)[&location="Northeast",location.rate=0.06880639070298199]:4.795859746255E-1)[&location="Northeast",location.rate=0.06880639070298199]:7.920305138945E-1,(120[&location="Northeast",location.rate=0.06880639070298199]:6.360836429104E-1,119[&location="Northeast",location.rate=0.06880639070298199]:7.319740538693E-1)[&location="Northeast",location.rate=0.06880639070298199]:9.048251570091E-1)[&location="Northeast",location.rate=0.06880639070298199]:1.900009825357E-2)[&location="Northeast",location.rate=0.06880639070298199]:7.416165560999E-1)[&location="North",location.rate=0.06880639070298199]:1.458575281042E-1)[&location="North",location.rate=0.06880639070298199]:2.774514850524E-1,((((36[&location="Northeast",location.rate=0.06880639070298199]:6.961598006419E-2,(((((132[&location="North",location.rate=0.06880639070298199]:8.483787576738E-2,129[&location="North",location.rate=0.06880639070298199]:8.209814974003E-2)[&location="North",location.rate=0.06880639070298199]:9.225282887882E-2,(131[&location="North",location.rate=0.06880639070298199]:8.429924992943E-2,130[&location="North",location.rate=0.06880639070298199]:8.155952390207E-2)[&location="North",location.rate=0.06880639070298199]:9.279145471677E-2)[&location="North",location.rate=0.06880639070298199]:2.332720060406E-1,(69[&location="North",location.rate=0.06880639070298199]:5.41151403819E-1,118[&location="Northeast",location.rate=0.06880639070298199]:5.301924997094E-1)[&location="North",location.rate=0.06880639070298199]:1.441678631995E-2)[&location="North",location.rate=0.06880639070298199]:1.042170254743E0,(128[&location="North",location.rate=0.06880639070298199]:1.319614509734E0,((((62[&location="Centre-West",location.rate=0.06880639070298199]:1.75686056514E-1,64[&location="Centre-West",location.rate=0.06880639070298199]:1.34590166103E-1)[&location="Centre-West",location.rate=0.06880639070298199]:4.238285490114E-2,60[&location="Centre-West",location.rate=0.06880639070298199]:2.628808949741E-2)[&location="Centre-West",location.rate=0.06880639070298199]:5.777722568806E-2,65[&location="Centre-West",location.rate=0.06880639070298199]:8.406531518546E-2)[&location="Centre-West",location.rate=0.06880639070298199]:2.925162485922E-1,(63[&location="Centre-West",location.rate=0.06880639070298199]:5.767638613781E-2,61[&location="Centre-West",location.rate=0.06880639070298199]:9.877227654885E-2)[&location="Centre-West",location.rate=0.06880639070298199]:4.695901091465E-1)[&location="Centre-West",location.rate=0.06880639070298199]:8.90978151436E-1)[&location="Northeast",location.rate=0.06880639070298199]:1.274390036412E-1)[&location="Northeast",location.rate=0.06880639070298199]:2.02187119821E-2,(((((42[&location="Northeast",location.rate=0.06880639070298199]:2.273963514024E-1,48[&location="Northeast",location.rate=0.06880639070298199]:2.656477175227E-1)[&location="Northeast",location.rate=0.06880639070298199]:9.002449846778E-2,41[&location="Northeast",location.rate=0.06880639070298199]:3.11956368996E-1)[&location="Northeast",location.rate=0.06880639070298199]:5.244630627406E-2,(46[&location="Northeast",location.rate=0.06880639070298199]:3.886513199654E-1,43[&location="Northeast",location.rate=0.06880639070298199]:3.886513199654E-1)[&location="Northeast",location.rate=0.06880639070298199]:3.03961640476E-2)[&location="Northeast",location.rate=0.06880639070298199]:1.037721249575E-1,((51[&location="Northeast",location.rate=0.06880639070298199]:3.914144666213E-1,(44[&location="Northeast",location.rate=0.06880639070298199]:1.032504618723E-1,47[&location="Northeast",location.rate=0.06880639070298199]:1.087149427466E-1)[&location="Northeast",location.rate=0.06880639070298199]:3.100219282462E-1)[&location="Northeast",location.rate=0.06880639070298199]:9.531135095482E-2,(49[&location="Northeast",location.rate=0.06880639070298199]:2.752056182152E-1,50[&location="Northeast",location.rate=0.06880639070298199]:2.752056182152E-1)[&location="Northeast",location.rate=0.06880639070298199]:2.060557184867E-1)[&location="Northeast",location.rate=0.06880639070298199]:8.771387022916E-3)[&location="Northeast",location.rate=0.06880639070298199]:4.687018446134E-2,45[&location="Northeast",location.rate=0.06880639070298199]:5.614930721204E-1)[&location="Northeast",location.rate=0.06880639070298199]:1.323829409456E-1)[&location="Northeast",location.rate=0.06880639070298199]:8.453553552876E-2)[&location="Northeast",location.rate=0.06880639070298199]:2.664024736608E-2,35[&location="Northeast",location.rate=0.06880639070298199]:4.968088496451E-2)[&location="Northeast",location.rate=0.06880639070298199]:4.430208492273E-3,(121[&location="Northeast",location.rate=0.06880639070298199]:1.66328152683E0,127[&location="Centre-West",location.rate=0.06880639070298199]:2.104377417241E0)[&location="Northeast",location.rate=0.06880639070298199]:5.168569638871E-1)[&location="Northeast",location.rate=0.06880639070298199]:5.181561232772E-1,(((146[&location="RJ",location.rate=0.06880639070298199]:7.602199293305E-1,(((((100[&location="RJ",location.rate=0.06880639070298199]:3.262105876381E-1,94[&location="RJ",location.rate=0.06880639070298199]:3.262105876381E-1)[&location="RJ",location.rate=0.06880639070298199]:4.602072722266E-2,95[&location="RJ",location.rate=0.06880639070298199]:4.569307684128E-1)[&location="RJ",location.rate=0.06880639070298199]:2.238769921788E-1,(98[&location="RJ",location.rate=0.06880639070298199]:5.465017737504E-1,97[&location="RJ",location.rate=0.06880639070298199]:3.47048221838E-1)[&location="RJ",location.rate=0.06880639070298199]:1.233770250925E-1)[&location="RJ",location.rate=0.06880639070298199]:6.726534286083E-2,(96[&location="RJ",location.rate=0.06880639070298199]:6.5335067067E-1,99[&location="RJ",location.rate=0.06880639070298199]:6.888697963529E-1)[&location="RJ",location.rate=0.06880639070298199]:7.013226884811E-2)[&location="RJ",location.rate=0.06880639070298199]:2.331787014066E-2,(147[&location="RJ",location.rate=0.06880639070298199]:6.181855349644E-1,40[&location="RJ",location.rate=0.06880639070298199]:5.608084857841E-1)[&location="RJ",location.rate=0.06880639070298199]:7.123822551404E-2)[&location="RJ",location.rate=0.06880639070298199]:7.954638797498E-3)[&location="RJ",location.rate=0.06880639070298199]:2.640503005042E-2,(((((((((((9[&location="RJ",location.rate=0.06880639070298199]:3.681785018221E-1,117[&location="RJ",location.rate=0.06880639070298199]:3.791374059317E-1)[&location="RJ",location.rate=0.06880639070298199]:1.930561615751E-1,112[&location="RJ",location.rate=0.06880639070298199]:5.694538414792E-1)[&location="RJ",location.rate=0.06880639070298199]:1.226778045198E-2,((14[&location="RJ",location.rate=0.06880639070298199]:4.544989112854E-1,(4[&location="RJ",location.rate=0.06880639070298199]:1.151825794856E-1,30[&location="RJ",location.rate=0.06880639070298199]:2.877853192116E-1)[&location="RJ",location.rate=0.06880639070298199]:2.817820852246E-1)[&location="RJ",location.rate=0.06880639070298199]:7.70167167467E-2,113[&location="RJ",location.rate=0.06880639070298199]:5.315156280321E-1)[&location="RJ",location.rate=0.06880639070298199]:5.020599389906E-2)[&location="RJ",location.rate=0.06880639070298199]:3.040259476078E-2,(105[&location="RJ",location.rate=0.06880639070298199]:3.588058573082E-1,110[&location="RJ",location.rate=0.06880639070298199]:3.807236655273E-1)[&location="RJ",location.rate=0.06880639070298199]:2.2592109911E-1)[&location="RJ",location.rate=0.06880639070298199]:1.999652311468E-1,(((148[&location="RJ",location.rate=0.06880639070298199]:1.37699387184E-1,143[&location="RJ",location.rate=0.06880639070298199]:1.349596611566E-1)[&location="RJ",location.rate=0.06880639070298199]:3.314958906774E-1,((106[&location="RJ",location.rate=0.06880639070298199]:1.109561040812E-1,104[&location="RJ",location.rate=0.06880639070298199]:1.109561040812E-1)[&location="RJ",location.rate=0.06880639070298199]:3.81900788906E-2,(111[&location="RJ",location.rate=0.06880639070298199]:1.03133724578E-1,139[&location="RJ",location.rate=0.06880639070298199]:2.784761903314E-1)[&location="RJ",location.rate=0.06880639070298199]:6.245081455818E-2)[&location="RJ",location.rate=0.06880639070298199]:3.419669031086E-1)[&location="RJ",location.rate=0.06880639070298199]:8.283987476943E-2,((115[&location="RJ",location.rate=0.06880639070298199]:4.195480686053E-1,((108[&location="RJ",location.rate=0.06880639070298199]:4.247414934645E-1,(109[&location="RJ",location.rate=0.06880639070298199]:3.727140636302E-1,(114[&location="RJ",location.rate=0.06880639070298199]:7.674010470822E-2,107[&location="RJ",location.rate=0.06880639070298199]:1.37014077311E-1)[&location="RJ",location.rate=0.06880639070298199]:2.165219041275E-1)[&location="RJ",location.rate=0.06880639070298199]:7.394523805339E-2)[&location="RJ",location.rate=0.06880639070298199]:3.109651552932E-2,(19[&location="RJ",location.rate=0.06880639070298199]:4.134813217849E-1,13[&location="RJ",location.rate=0.06880639070298199]:3.751251574012E-1)[&location="RJ",location.rate=0.06880639070298199]:1.053703858391E-1)[&location="RJ",location.rate=0.06880639070298199]:2.124430618685E-2)[&location="RJ",location.rate=0.06880639070298199]:1.387711433322E-2,116[&location="RJ",location.rate=0.06880639070298199]:4.334251829385E-1)[&location="RJ",location.rate=0.06880639070298199]:8.02538053086E-2)[&location="RJ",location.rate=0.06880639070298199]:2.162186787699E-1)[&location="RJ",location.rate=0.06880639070298199]:3.538254082422E-1,((145[&location="RJ",location.rate=0.06880639070298199]:3.312507263665E-1,(141[&location="RJ",location.rate=0.06880639070298199]:3.058301586646E-1,144[&location="RJ",location.rate=0.06880639070298199]:3.030904326373E-1)[&location="RJ",location.rate=0.06880639070298199]:2.268084167433E-2)[&location="RJ",location.rate=0.06880639070298199]:3.076765981453E-1,142[&location="RJ",location.rate=0.06880639070298199]:6.389273245118E-1)[&location="RJ",location.rate=0.06880639070298199]:6.995902712955E-1)[&location="RJ",location.rate=0.06880639070298199]:2.91413837818E-2,((((17[&location="RJ",location.rate=0.06880639070298199]:5.727112074093E-1,(28[&location="RJ",location.rate=0.06880639070298199]:4.545092893713E-1,21[&location="RJ",location.rate=0.06880639070298199]:4.298517551249E-1)[&location="RJ",location.rate=0.06880639070298199]:1.729964385858E-1)[&location="RJ",location.rate=0.06880639070298199]:3.021103920595E-1,(1[&location="RJ",location.rate=0.06880639070298199]:7.999254408398E-2,24[&location="RJ",location.rate=0.06880639070298199]:8.608144618922E-1)[&location="RJ",location.rate=0.06880639070298199]:6.332220606972E-2)[&location="RJ",location.rate=0.06880639070298199]:2.045708963733E-1,(((25[&location="RJ",location.rate=0.06880639070298199]:2.722534329045E-1,20[&location="RJ",location.rate=0.06880639070298199]:2.530753507128E-1)[&location="RJ",location.rate=0.06880639070298199]:1.45937385078E-1,23[&location="RJ",location.rate=0.06880639070298199]:4.072319138728E-1)[&location="RJ",location.rate=0.06880639070298199]:1.518597815516E-1,(140[&location="RJ",location.rate=0.06880639070298199]:4.353095564087E-1,11[&location="RJ",location.rate=0.06880639070298199]:4.544876386005E-1)[&location="RJ",location.rate=0.06880639070298199]:1.967254997473E-2)[&location="RJ",location.rate=0.06880639070298199]:5.586569648011E-1)[&location="RJ",location.rate=0.06880639070298199]:6.701535610527E-2,102[&location="RJ",location.rate=0.06880639070298199]:3.407908482411E-2)[&location="RJ",location.rate=0.06880639070298199]:8.70045522992E-2)[&location="RJ",location.rate=0.06880639070298199]:8.2740607756E-2,(((18[&location="RJ",location.rate=0.06880639070298199]:5.10698029788E-1,((15[&location="RJ",location.rate=0.06880639070298199]:1.707317747408E-1,10[&location="RJ",location.rate=0.06880639070298199]:1.323756103574E-1)[&location="RJ",location.rate=0.06880639070298199]:2.925659007608E-1,6[&location="RJ",location.rate=0.06880639070298199]:4.085031549538E-1)[&location="RJ",location.rate=0.06880639070298199]:3.918117620405E-2)[&location="RJ",location.rate=0.06880639070298199]:6.905582700701E-2,((88[&location="Northeast",location.rate=0.06880639070298199]:7.93090298301E-2,89[&location="Northeast",location.rate=0.06880639070298199]:9.300765996712E-2)[&location="Northeast",location.rate=0.06880639070298199]:5.003394183575E-1,((((86[&location="Northeast",location.rate=0.06880639070298199]:6.073686198676E-2,(83[&location="Northeast",location.rate=0.06880639070298199]:3.915440994601E-2,(93[&location="Northeast",location.rate=0.06880639070298199]:3.748878439456E-2,84[&location="Northeast",location.rate=0.06880639070298199]:2.379015425754E-2)[&location="Northeast",location.rate=0.06880639070298199]:1.536425568847E-2)[&location="Northeast",location.rate=0.06880639070298199]:2.158245204075E-2)[&location="Northeast",location.rate=0.06880639070298199]:7.766263796029E-3,85[&location="Northeast",location.rate=0.06880639070298199]:6.850312578279E-2)[&location="Northeast",location.rate=0.06880639070298199]:7.432004617844E-2,((91[&location="Northeast",location.rate=0.06880639070298199]:1.773326741082E-2,90[&location="Northeast",location.rate=0.06880639070298199]:1.773326741082E-2)[&location="Northeast",location.rate=0.06880639070298199]:3.861709357525E-2,92[&location="Northeast",location.rate=0.06880639070298199]:5.635036098607E-2)[&location="Northeast",location.rate=0.06880639070298199]:1.001714411122E-1)[&location="Northeast",location.rate=0.06880639070298199]:8.830337142915E-2,87[&location="Northeast",location.rate=0.06880639070298199]:2.311265433904E-1)[&location="Northeast",location.rate=0.06880639070298199]:3.485219047972E-1)[&location="Northeast",location.rate=0.06880639070298199]:4.247629428539E-1)[&location="RJ",location.rate=0.06880639070298199]:5.817960439422E-2,3[&location="RJ",location.rate=0.06880639070298199]:5.228649680386E-1)[&location="RJ",location.rate=0.06880639070298199]:6.782195508133E-1)[&location="RJ",location.rate=0.06880639070298199]:5.144707124774E-1,101[&location="RJ",location.rate=0.06880639070298199]:7.128155053017E-1)[&location="RJ",location.rate=0.06880639070298199]:6.207197269952E-1,16[&location="RJ",location.rate=0.06880639070298199]:2.44586399942E0)[&location="RJ",location.rate=0.06880639070298199]:1.546542409443E-1,((((22[&location="RJ",location.rate=0.06880639070298199]:2.126527630579E-1,27[&location="RJ",location.rate=0.06880639070298199]:2.290911192222E-1)[&location="RJ",location.rate=0.06880639070298199]:4.049338870573E-1,(31[&location="RJ",location.rate=0.06880639070298199]:6.236983229363E-1,((7[&location="RJ",location.rate=0.06880639070298199]:1.545336861117E-1,8[&location="RJ",location.rate=0.06880639070298199]:1.545336861117E-1)[&location="RJ",location.rate=0.06880639070298199]:2.293378149859E-1,26[&location="RJ",location.rate=0.06880639070298199]:4.907208161661E-1)[&location="RJ",location.rate=0.06880639070298199]:8.914189033174E-2)[&location="RJ",location.rate=0.06880639070298199]:4.868284772698E-2)[&location="RJ",location.rate=0.06880639070298199]:1.327380311363E-1,2[&location="RJ",location.rate=0.06880639070298199]:5.777219415255E-1)[&location="RJ",location.rate=0.06880639070298199]:1.769392563988E0,39[&location="RJ",location.rate=0.06880639070298199]:3.903887026845E-1)[&location="RJ",location.rate=0.06880639070298199]:1.24636611563E-1)[&location="RJ",location.rate=0.06880639070298199]:1.513810658985E-1)[&location="RJ",location.rate=0.06880639070298199]:1.720598228277E-1,38[&location="Northeast",location.rate=0.06880639070298199]:7.701601920447E-1)[&location="Northeast",location.rate=0.06880639070298199]:4.044724712048E-1)[&location="Northeast",location.rate=0.06880639070298199]:2.155809493257E-1)[&location="Northeast",location.rate=0.06880639070298199]:5.370376240345E-2)[&location="Northeast",location.rate=0.06880639070298199]:5.555710970324E-2)[&location="Northeast",location.rate=0.06880639070298199]:2.239342134297E-2,34[&location="Northeast",location.rate=0.06880639070298199]:5.648876087927E-2)[&location="Northeast",location.rate=0.06880639070298199]:2.030926019866E-2,33[&location="Northeast",location.rate=0.06880639070298199]:6.035966491356E-2)[&location="Northeast"];
tree STATE_3440000 [&joint=-70.08759960362505,lnP=-70.08759960362505] = [&R] ((((34[&location="Northeast",location.rate=0.08679178290977879]:8.520249859576E-3,(((((127[&location="Centre-West",location.rate=0.08679178290977879]:2.646845712705E0,35[&location="Northeast",location.rate=0.08679178290977879]:7.97224250338E-2)[&location="Northeast",location.rate=0.08679178290977879]:7.503021879543E-2,(45[&location="Northeast",location.rate=0.08679178290977879]:5.972458724026E-1,(51[&location="Northeast",location.rate=0.08679178290977879]:5.403255165947E-1,(((((41[&location="Northeast",location.rate=0.08679178290977879]:3.906912108073E-1,48[&location="Northeast",location.rate=0.08679178290977879]:4.344070578018E-1)[&location="Northeast",location.rate=0.08679178290977879]:1.047582875477E-4,42[&location="Northeast",location.rate=0.08679178290977879]:3.962604499691E-1)[&location="Northeast",location.rate=0.08679178290977879]:2.99833454379E-3,46[&location="Northeast",location.rate=0.08679178290977879]:4.484391123817E-1)[&location="Northeast",location.rate=0.08679178290977879]:4.044226440499E-3,43[&location="Northeast",location.rate=0.08679178290977879]:4.524833388222E-1)[&location="Northeast",location.rate=0.08679178290977879]:1.116324250561E-1,((47[&location="Northeast",location.rate=0.08679178290977879]:1.045513538906E-2,44[&location="Northeast",location.rate=0.08679178290977879]:4.990654514811E-3)[&location="Northeast",location.rate=0.08679178290977879]:5.296526731859E-1,(49[&location="Northeast",location.rate=0.08679178290977879]:4.524662329114E-1,50[&location="Northeast",location.rate=0.08679178290977879]:4.524662329114E-1)[&location="Northeast",location.rate=0.08679178290977879]:5.485469041773E-2)[&location="Northeast",location.rate=0.08679178290977879]:2.400795530337E-2)[&location="Northeast",location.rate=0.08679178290977879]:3.532157087935E-3)[&location="Northeast",location.rate=0.08679178290977879]:3.779467274777E-2)[&location="Northeast",location.rate=0.08679178290977879]:3.12877682423E-1)[&location="Northeast",location.rate=0.08679178290977879]:1.281708735907E-1,121[&location="Northeast",location.rate=0.08679178290977879]:2.40895091468E0)[&location="Northeast",location.rate=0.08679178290977879]:1.68921570594E-1,((((((129[&location="North",location.rate=0.08679178290977879]:8.739700582047E-2,132[&location="North",location.rate=0.08679178290977879]:9.013673184782E-2)[&location="North",location.rate=0.08679178290977879]:1.816129931417E-1,(131[&location="North",location.rate=0.08679178290977879]:2.348935147175E-1,130[&location="North",location.rate=0.08679178290977879]:2.321537886902E-1)[&location="North",location.rate=0.08679178290977879]:3.6856210272E-2)[&location="North",location.rate=0.08679178290977879]:1.633486582628E-1,(118[&location="Northeast",location.rate=0.08679178290977879]:5.60337453683E-1,69[&location="North",location.rate=0.08679178290977879]:5.712963577927E-1)[&location="Northeast",location.rate=0.08679178290977879]:9.007504911866E-3)[&location="Northeast",location.rate=0.08679178290977879]:4.287090304264E-1,128[&location="North",location.rate=0.08679178290977879]:8.58327961624E-1)[&location="Northeast",location.rate=0.08679178290977879]:2.349090884792E-1,(((65[&location="Centre-West",location.rate=0.08679178290977879]:2.575251344766E-1,60[&location="Centre-West",location.rate=0.08679178290977879]:2.575251344766E-1)[&location="Centre-West",location.rate=0.08679178290977879]:5.243193850387E-3,(64[&location="Centre-West",location.rate=0.08679178290977879]:1.219608183821E-1,62[&location="Centre-West",location.rate=0.08679178290977879]:1.630567087931E-1)[&location="Centre-West",location.rate=0.08679178290977879]:2.914924414516E-1)[&location="Centre-West",location.rate=0.08679178290977879]:2.071422762113E-1,(61[&location="Centre-West",location.rate=0.08679178290977879]:8.362221806166E-2,63[&location="Centre-West",location.rate=0.08679178290977879]:4.252632765062E-2)[&location="Centre-West",location.rate=0.08679178290977879]:5.780692083943E-1)[&location="Centre-West",location.rate=0.08679178290977879]:5.712716510445E-1)[&location="Northeast",location.rate=0.08679178290977879]:5.797086259752E-1,36[&location="Northeast",location.rate=0.08679178290977879]:1.907538952565E-1)[&location="Northeast",location.rate=0.08679178290977879]:3.076665352232E-1)[&location="Northeast",location.rate=0.08679178290977879]:2.704414215215E-1,((((16[&location="RJ",location.rate=0.08679178290977879]:2.683041715495E0,(((40[&location="RJ",location.rate=0.08679178290977879]:3.495834682059E-1,(147[&location="RJ",location.rate=0.08679178290977879]:3.651376692944E-1,94[&location="RJ",location.rate=0.08679178290977879]:3.62405428857E-1)[&location="RJ",location.rate=0.08679178290977879]:4.182284809188E-2)[&location="RJ",location.rate=0.08679178290977879]:9.014800611245E-2,97[&location="RJ",location.rate=0.08679178290977879]:3.686932229522E-1)[&location="RJ",location.rate=0.08679178290977879]:1.765578805745E-2,((2[&location="RJ",location.rate=0.08679178290977879]:8.337804292924E-1,((26[&location="RJ",location.rate=0.08679178290977879]:6.05355137951E-1,(7[&location="RJ",location.rate=0.08679178290977879]:2.593814804193E-1,8[&location="RJ",location.rate=0.08679178290977879]:2.593814804193E-1)[&location="RJ",location.rate=0.08679178290977879]:2.391243424632E-1)[&location="RJ",location.rate=0.08679178290977879]:1.010894565321E-1,(31[&location="RJ",location.rate=0.08679178290977879]:7.094044840791E-1,(22[&location="RJ",location.rate=0.08679178290977879]:3.015351478832E-1,27[&location="RJ",location.rate=0.08679178290977879]:3.179735040475E-1)[&location="RJ",location.rate=0.08679178290977879]:3.530748156479E-1)[&location="RJ",location.rate=0.08679178290977879]:4.087572684243E-2)[&location="RJ",location.rate=0.08679178290977879]:3.10897478645E-1)[&location="RJ",location.rate=0.08679178290977879]:1.474449099702E0,(101[&location="RJ",location.rate=0.08679178290977879]:7.577471288741E-1,(((((((17[&location="RJ",location.rate=0.08679178290977879]:3.238133888757E-1,14[&location="RJ",location.rate=0.08679178290977879]:2.85457224492E-1)[&location="RJ",location.rate=0.08679178290977879]:3.749288587511E-1,(105[&location="RJ",location.rate=0.08679178290977879]:4.150065551605E-1,110[&location="RJ",location.rate=0.08679178290977879]:4.369243633796E-1)[&location="RJ",location.rate=0.08679178290977879]:2.179822678088E-1)[&location="RJ",location.rate=0.08679178290977879]:1.912690912548E-1,(((117[&location="RJ",location.rate=0.08679178290977879]:1.531159082885E-1,112[&location="RJ",location.rate=0.08679178290977879]:1.50376182261E-1)[&location="RJ",location.rate=0.08679178290977879]:3.804077590379E-1,9[&location="RJ",location.rate=0.08679178290977879]:5.225647632168E-1)[&location="RJ",location.rate=0.08679178290977879]:1.636297108164E-1,((30[&location="RJ",location.rate=0.08679178290977879]:2.604518346599E-1,4[&location="RJ",location.rate=0.08679178290977879]:8.784909493384E-2)[&location="RJ",location.rate=0.08679178290977879]:5.140669321655E-1,113[&location="RJ",location.rate=0.08679178290977879]:6.594502736745E-1)[&location="RJ",location.rate=0.08679178290977879]:3.496337844076E-2)[&location="RJ",location.rate=0.08679178290977879]:1.572415223826E-1)[&location="RJ",location.rate=0.08679178290977879]:3.4079594706E-1,(((19[&location="RJ",location.rate=0.08679178290977879]:6.673111817372E-1,13[&location="RJ",location.rate=0.08679178290977879]:6.289550173535E-1)[&location="RJ",location.rate=0.08679178290977879]:3.384442053697E-1,(115[&location="RJ",location.rate=0.08679178290977879]:7.633803568808E-1,((108[&location="RJ",location.rate=0.08679178290977879]:6.157787030747E-1,(114[&location="RJ",location.rate=0.08679178290977879]:8.24117491298E-3,104[&location="RJ",location.rate=0.08679178290977879]:6.851514751575E-2)[&location="RJ",location.rate=0.08679178290977879]:5.500032815863E-1)[&location="RJ",location.rate=0.08679178290977879]:3.077777281415E-2,(107[&location="RJ",location.rate=0.08679178290977879]:6.475637071885E-1,109[&location="RJ",location.rate=0.08679178290977879]:6.667417893802E-1)[&location="RJ",location.rate=0.08679178290977879]:1.732494727765E-3)[&location="RJ",location.rate=0.08679178290977879]:1.743581275674E-1)[&location="RJ",location.rate=0.08679178290977879]:1.218270850205E-1)[&location="RJ",location.rate=0.08679178290977879]:7.537094683719E-2,(((148[&location="RJ",location.rate=0.08679178290977879]:9.98534373927E-2,143[&location="RJ",location.rate=0.08679178290977879]:9.711371136535E-2)[&location="RJ",location.rate=0.08679178290977879]:4.98872474862E-1,116[&location="RJ",location.rate=0.08679178290977879]:5.60369747871E-1)[&location="RJ",location.rate=0.08679178290977879]:1.533317224152E-1,(106[&location="RJ",location.rate=0.08679178290977879]:6.294699579169E-1,(111[&location="RJ",location.rate=0.08679178290977879]:1.899726540926E-2,139[&location="RJ",location.rate=0.08679178290977879]:1.943397311626E-1)[&location="RJ",location.rate=0.08679178290977879]:6.26911048672E-1)[&location="RJ",location.rate=0.08679178290977879]:1.445054849721E-1)[&location="RJ",location.rate=0.08679178290977879]:2.468769184523E-1)[&location="RJ",location.rate=0.08679178290977879]:1.496809519974E-1)[&location="RJ",location.rate=0.08679178290977879]:3.694046551149E-1,(((144[&location="RJ",location.rate=0.08679178290977879]:1.488370476497E-1,145[&location="RJ",location.rate=0.08679178290977879]:1.543164997047E-1)[&location="RJ",location.rate=0.08679178290977879]:1.060148726119E-2,141[&location="RJ",location.rate=0.08679178290977879]:1.621782609383E-1)[&location="RJ",location.rate=0.08679178290977879]:2.492130408858E-1,142[&location="RJ",location.rate=0.08679178290977879]:4.141310278517E-1)[&location="RJ",location.rate=0.08679178290977879]:1.320327488547E0)[&location="RJ",location.rate=0.08679178290977879]:5.160803661133E-2,((((1[&location="RJ",location.rate=0.08679178290977879]:1.222630234483E-1,(28[&location="RJ",location.rate=0.08679178290977879]:6.527364274859E-1,21[&location="RJ",location.rate=0.08679178290977879]:6.280788932394E-1)[&location="RJ",location.rate=0.08679178290977879]:2.558279658254E-1)[&location="RJ",location.rate=0.08679178290977879]:9.513586909531E-2,24[&location="RJ",location.rate=0.08679178290977879]:9.982208103519E-1)[&location="RJ",location.rate=0.08679178290977879]:1.979430851122E-1,102[&location="RJ",location.rate=0.08679178290977879]:3.45200598477E-2)[&location="RJ",location.rate=0.08679178290977879]:3.019351889726E-1,(11[&location="RJ",location.rate=0.08679178290977879]:7.19940282858E-1,((23[&location="RJ",location.rate=0.08679178290977879]:5.832322017948E-1,(20[&location="RJ",location.rate=0.08679178290977879]:5.330864112275E-1,25[&location="RJ",location.rate=0.08679178290977879]:5.522644934192E-1)[&location="RJ",location.rate=0.08679178290977879]:4.192661248529E-2)[&location="RJ",location.rate=0.08679178290977879]:1.033411471712E-1,140[&location="RJ",location.rate=0.08679178290977879]:5.824637599251E-1)[&location="RJ",location.rate=0.08679178290977879]:1.182984407411E-1)[&location="RJ",location.rate=0.08679178290977879]:6.822683906198E-1)[&location="RJ",location.rate=0.08679178290977879]:2.030359617242E-1)[&location="RJ",location.rate=0.08679178290977879]:1.34902418278E-1,((3[&location="RJ",location.rate=0.08679178290977879]:4.837577241082E-1,((83[&location="Northeast",location.rate=0.08679178290977879]:2.772638949963E-1,(88[&location="Northeast",location.rate=0.08679178290977879]:9.551679351904E-2,89[&location="Northeast",location.rate=0.08679178290977879]:1.092154236561E-1)[&location="Northeast",location.rate=0.08679178290977879]:1.817471014773E-1)[&location="Northeast",location.rate=0.08679178290977879]:2.221122305285E-2,(((93[&location="Northeast",location.rate=0.08679178290977879]:1.716308778864E-1,(84[&location="Northeast",location.rate=0.08679178290977879]:1.192777514298E-1,(85[&location="Northeast",location.rate=0.08679178290977879]:9.822059726889E-2,86[&location="Northeast",location.rate=0.08679178290977879]:9.822059726889E-2)[&location="Northeast",location.rate=0.08679178290977879]:2.105715416093E-2)[&location="Northeast",location.rate=0.08679178290977879]:3.865449631959E-2)[&location="Northeast",location.rate=0.08679178290977879]:5.272110562037E-2,(92[&location="Northeast",location.rate=0.08679178290977879]:7.905889688137E-2,(91[&location="Northeast",location.rate=0.08679178290977879]:7.205336248726E-2,90[&location="Northeast",location.rate=0.08679178290977879]:7.205336248726E-2)[&location="Northeast",location.rate=0.08679178290977879]:7.005534394113E-3)[&location="Northeast",location.rate=0.08679178290977879]:1.452930866254E-1)[&location="Northeast",location.rate=0.08679178290977879]:5.592804675178E-2,87[&location="Northeast",location.rate=0.08679178290977879]:2.665814001216E-1)[&location="Northeast",location.rate=0.08679178290977879]:3.289371792762E-2)[&location="Northeast",location.rate=0.08679178290977879]:7.240086334562E-1)[&location="RJ",location.rate=0.08679178290977879]:1.949356645139E-1,(18[&location="RJ",location.rate=0.08679178290977879]:5.263902689125E-1,(6[&location="RJ",location.rate=0.08679178290977879]:4.274012430308E-1,(10[&location="RJ",location.rate=0.08679178290977879]:1.454661075537E-1,15[&location="RJ",location.rate=0.08679178290977879]:1.838222719371E-1)[&location="RJ",location.rate=0.08679178290977879]:2.983734916415E-1)[&location="RJ",location.rate=0.08679178290977879]:3.59753272516E-2)[&location="RJ",location.rate=0.08679178290977879]:2.673716128602E-1)[&location="RJ",location.rate=0.08679178290977879]:9.929605141731E-1)[&location="RJ",location.rate=0.08679178290977879]:8.88329521065E-2)[&location="RJ",location.rate=0.08679178290977879]:5.669207562852E-1)[&location="RJ",location.rate=0.08679178290977879]:1.058835362103E-1)[&location="RJ",location.rate=0.08679178290977879]:1.401615270018E-1)[&location="RJ",location.rate=0.08679178290977879]:1.202265208829E-2,(((100[&location="RJ",location.rate=0.08679178290977879]:3.413633047275E-1,95[&location="RJ",location.rate=0.08679178290977879]:4.260627582795E-1)[&location="RJ",location.rate=0.08679178290977879]:1.043012423186E-1,((96[&location="RJ",location.rate=0.08679178290977879]:4.275681836182E-1,99[&location="RJ",location.rate=0.08679178290977879]:4.630873093011E-1)[&location="RJ",location.rate=0.08679178290977879]:5.94912864392E-2,98[&location="RJ",location.rate=0.08679178290977879]:5.007206722431E-1)[&location="RJ",location.rate=0.08679178290977879]:1.871436660633E-2)[&location="RJ",location.rate=0.08679178290977879]:1.806017088711E-1,146[&location="RJ",location.rate=0.08679178290977879]:6.918400264091E-1)[&location="RJ",location.rate=0.08679178290977879]:3.794999429179E-2)[&location="RJ",location.rate=0.08679178290977879]:1.474199357802E-1,39[&location="RJ",location.rate=0.08679178290977879]:7.569913772462E-1)[&location="RJ",location.rate=0.08679178290977879]:2.770639917458E-1,38[&location="Northeast",location.rate=0.08679178290977879]:9.657493580629E-1)[&location="Northeast",location.rate=0.08679178290977879]:3.589025979879E-1)[&location="Northeast",location.rate=0.08679178290977879]:1.492474389543E-1)[&location="Northeast",location.rate=0.08679178290977879]:1.764400783726E-2,32[&location="Northeast",location.rate=0.08679178290977879]:4.246449477749E-3)[&location="Northeast",location.rate=0.08679178290977879]:3.241788862044E-2,((((((54[&location="Northeast",location.rate=0.08679178290977879]:2.442092519727E-1,(57[&location="Northeast",location.rate=0.08679178290977879]:2.212781533552E-1,58[&location="Northeast",location.rate=0.08679178290977879]:2.376715959782E-1)[&location="Northeast",location.rate=0.08679178290977879]:6.391470517489E-2)[&location="Northeast",location.rate=0.08679178290977879]:6.468572624479E-3,(37[&location="Northeast",location.rate=0.08679178290977879]:2.721396931789E-1,(56[&location="Northeast",location.rate=0.08679178290977879]:1.423224245196E-1,55[&location="Northeast",location.rate=0.08679178290977879]:1.423224245196E-1)[&location="Northeast",location.rate=0.08679178290977879]:8.336918122743E-2)[&location="Northeast",location.rate=0.08679178290977879]:5.504086365879E-2)[&location="Northeast",location.rate=0.08679178290977879]:7.974824608144E-3,59[&location="Northeast",location.rate=0.08679178290977879]:2.969040153256E-1)[&location="Northeast",location.rate=0.08679178290977879]:3.915911981972E-1,68[&location="North",location.rate=0.08679178290977879]:6.393148856539E-1)[&location="Northeast",location.rate=0.08679178290977879]:6.605054660254E-1,(((((71[&location="North",location.rate=0.08679178290977879]:3.125989813135E-1,(80[&location="North",location.rate=0.08679178290977879]:9.886911284992E-2,81[&location="North",location.rate=0.08679178290977879]:9.886911284992E-2)[&location="North",location.rate=0.08679178290977879]:2.329079506553E-1)[&location="North",location.rate=0.08679178290977879]:1.218336240669E-1,((((79[&location="North",location.rate=0.08679178290977879]:2.8710088896E-1,82[&location="North",location.rate=0.08679178290977879]:2.953200670421E-1)[&location="North",location.rate=0.08679178290977879]:1.933533512933E-2,(72[&location="North",location.rate=0.08679178290977879]:1.875789537404E-2,78[&location="North",location.rate=0.08679178290977879]:4.067570359336E-2)[&location="North",location.rate=0.08679178290977879]:2.65760520496E-1)[&location="North",location.rate=0.08679178290977879]:6.701272304151E-2,73[&location="North",location.rate=0.08679178290977879]:4.145448375417E-1)[&location="North",location.rate=0.08679178290977879]:6.078110683954E-2,77[&location="North",location.rate=0.08679178290977879]:4.698464923265E-1)[&location="North",location.rate=0.08679178290977879]:2.759981168395E-2)[&location="North",location.rate=0.08679178290977879]:4.95414201057E-1,((74[&location="North",location.rate=0.08679178290977879]:6.372524174841E-1,(70[&location="North",location.rate=0.08679178290977879]:3.88449730886E-1,76[&location="North",location.rate=0.08679178290977879]:4.268058952695E-1)[&location="North",location.rate=0.08679178290977879]:2.104465222146E-1)[&location="North",location.rate=0.08679178290977879]:5.848910684114E-2,75[&location="North",location.rate=0.08679178290977879]:6.957415243252E-1)[&location="North",location.rate=0.08679178290977879]:3.02598432797E-1)[&location="North",location.rate=0.08679178290977879]:4.888249804569E-1,(53[&location="Northeast",location.rate=0.08679178290977879]:7.281768397082E-1,((103[&location="RJ",location.rate=0.08679178290977879]:4.961786872687E-1,(29[&location="RJ",location.rate=0.08679178290977879]:5.982444349114E-1,(5[&location="RJ",location.rate=0.08679178290977879]:1.216678547902E-1,12[&location="RJ",location.rate=0.08679178290977879]:1.600240191737E-1)[&location="RJ",location.rate=0.08679178290977879]:3.313711006692E-1)[&location="RJ",location.rate=0.08679178290977879]:1.308109646861E-1)[&location="RJ",location.rate=0.08679178290977879]:1.79561064394E0,(52[&location="Northeast",location.rate=0.08679178290977879]:5.529396627298E-1,((133[&location="Northeast",location.rate=0.08679178290977879]:5.839724893164E-1,134[&location="Northeast",location.rate=0.08679178290977879]:5.538355030152E-1)[&location="Northeast",location.rate=0.08679178290977879]:4.759102119484E-2,137[&location="Northeast",location.rate=0.08679178290977879]:6.726594009222E-1)[&location="Northeast",location.rate=0.08679178290977879]:6.952589278754E-1)[&location="Northeast",location.rate=0.08679178290977879]:7.455593391818E-2)[&location="Northeast",location.rate=0.08679178290977879]:1.088779643716E-1)[&location="Northeast",location.rate=0.08679178290977879]:1.252503925882E-2)[&location="Northeast",location.rate=0.08679178290977879]:3.357215583381E-1,125[&location="Northeast",location.rate=0.08679178290977879]:8.660409236439E-1)[&location="Northeast",location.rate=0.08679178290977879]:6.004460947021E-1)[&location="Northeast",location.rate=0.08679178290977879]:1.024538208083E-1,((67[&location="North",location.rate=0.08679178290977879]:3.033972655791E-1,(124[&location="Northeast",location.rate=0.08679178290977879]:1.964920899328E-1,(122[&location="Northeast",location.rate=0.08679178290977879]:1.809458486989E-1,123[&location="Northeast",location.rate=0.08679178290977879]:1.809458486989E-1)[&location="Northeast",location.rate=0.08679178290977879]:1.827848167109E-2)[&location="Northeast",location.rate=0.08679178290977879]:6.054454855498E-1)[&location="Northeast",location.rate=0.08679178290977879]:2.956399694172E-2,(126[&location="Northeast",location.rate=0.08679178290977879]:1.430458764585E0,(66[&location="North",location.rate=0.08679178290977879]:4.475556405113E-2,(119[&location="Northeast",location.rate=0.08679178290977879]:1.415494378239E0,((135[&location="Northeast",location.rate=0.08679178290977879]:4.595243923093E-1,(138[&location="Northeast",location.rate=0.08679178290977879]:1.621974474065E-1,136[&location="Northeast",location.rate=0.08679178290977879]:3.069059809135E-2)[&location="Northeast",location.rate=0.08679178290977879]:4.973269449028E-1)[&location="Northeast",location.rate=0.08679178290977879]:5.211406849925E-1,120[&location="Northeast",location.rate=0.08679178290977879]:1.232719871822E0)[&location="Northeast",location.rate=0.08679178290977879]:8.688409545809E-2)[&location="Northeast",location.rate=0.08679178290977879]:6.621378981406E-1)[&location="Northeast",location.rate=0.08679178290977879]:1.385290108488E-1)[&location="Northeast",location.rate=0.08679178290977879]:1.496766876208E-1)[&location="Northeast",location.rate=0.08679178290977879]:5.215922721945E-1)[&location="Northeast",location.rate=0.08679178290977879]:6.704231023211E-2)[&location="Northeast",location.rate=0.08679178290977879]:1.955698051037E-1,33[&location="Northeast",location.rate=0.08679178290977879]:2.377135952566E-1)[&location="Northeast"];
tree STATE_3442000 [&joint=-66.95781093403941,lnP=-66.95781093403941] = [&R] ((((34[&location="Northeast",location.rate=0.08272853626320163]:5.049500065217E-2,32[&location="Northeast",location.rate=0.08272853626320163]:2.857719243308E-2)[&location="Northeast",location.rate=0.08272853626320163]:4.62175581402E-3,((125[&location="Northeast",location.rate=0.08272853626320163]:1.154147684345E0,(((((137[&location="Northeast",location.rate=0.08272853626320163]:3.064218103617E-1,134[&location="Northeast",location.rate=0.08272853626320163]:2.351889336495E-1)[&location="Northeast",location.rate=0.08272853626320163]:1.019329589585E-1,133[&location="Northeast",location.rate=0.08272853626320163]:3.672588789092E-1)[&location="Northeast",location.rate=0.08272853626320163]:6.113809643417E-1,(103[&location="RJ",location.rate=0.08272853626320163]:8.703485202973E-1,(29[&location="RJ",location.rate=0.08272853626320163]:6.899998831723E-1,(5[&location="RJ",location.rate=0.08272853626320163]:3.476613926671E-1,12[&location="RJ",location.rate=0.08272853626320163]:3.860175570506E-1)[&location="RJ",location.rate=0.08272853626320163]:1.971330110532E-1)[&location="RJ",location.rate=0.08272853626320163]:4.132253494538E-1)[&location="RJ",location.rate=0.08272853626320163]:9.987022818577E-1)[&location="Northeast",location.rate=0.08272853626320163]:1.333485336051E-1,52[&location="Northeast",location.rate=0.08272853626320163]:3.381056011991E-1)[&location="Northeast",location.rate=0.08272853626320163]:6.29638682573E-1,(((75[&location="North",location.rate=0.08272853626320163]:5.03082252773E-1,((74[&location="North",location.rate=0.08272853626320163]:3.92113155788E-1,76[&location="North",location.rate=0.08272853626320163]:3.92113155788E-1)[&location="North",location.rate=0.08272853626320163]:2.645674123877E-2,70[&location="North",location.rate=0.08272853626320163]:3.802137326433E-1)[&location="North",location.rate=0.08272853626320163]:8.451235574628E-2)[&location="North",location.rate=0.08272853626320163]:1.901735199665E-1,((77[&location="North",location.rate=0.08272853626320163]:4.508984761392E-1,((((72[&location="North",location.rate=0.08272853626320163]:1.973659944938E-4,78[&location="North",location.rate=0.08272853626320163]:2.211517421381E-2)[&location="North",location.rate=0.08272853626320163]:2.560965722398E-1,(79[&location="North",location.rate=0.08272853626320163]:3.322816816635E-2,71[&location="North",location.rate=0.08272853626320163]:5.830907892316E-3)[&location="North",location.rate=0.08272853626320163]:2.449835782873E-1)[&location="North",location.rate=0.08272853626320163]:2.47474164176E-2,82[&location="North",location.rate=0.08272853626320163]:3.111783409533E-1)[&location="North",location.rate=0.08272853626320163]:1.10614041124E-1,73[&location="North",location.rate=0.08272853626320163]:4.546690944061E-1)[&location="North",location.rate=0.08272853626320163]:1.708833787789E-3)[&location="North",location.rate=0.08272853626320163]:1.577997099283E-2,(81[&location="North",location.rate=0.08272853626320163]:1.789503174983E-1,80[&location="North",location.rate=0.08272853626320163]:1.789503174983E-1)[&location="North",location.rate=0.08272853626320163]:2.438925131953E-1)[&location="North",location.rate=0.08272853626320163]:2.210978735528E-1)[&location="North",location.rate=0.08272853626320163]:5.114625989823E-1,53[&location="Northeast",location.rate=0.08272853626320163]:4.582553131097E-1)[&location="Northeast",location.rate=0.08272853626320163]:5.01292249351E-1)[&location="Northeast",location.rate=0.08272853626320163]:4.049826355459E-1)[&location="Northeast",location.rate=0.08272853626320163]:3.716117246105E-1,((((57[&location="Northeast",location.rate=0.08272853626320163]:3.766377123627E-1,(37[&location="Northeast",location.rate=0.08272853626320163]:3.062491788659E-1,(58[&location="Northeast",location.rate=0.08272853626320163]:2.15323280924E-1,54[&location="Northeast",location.rate=0.08272853626320163]:1.579462317437E-1)[&location="Northeast",location.rate=0.08272853626320163]:7.180021488171E-2)[&location="Northeast",location.rate=0.08272853626320163]:1.059076591799E-1)[&location="Northeast",location.rate=0.08272853626320163]:8.192861530009E-2,(56[&location="Northeast",location.rate=0.08272853626320163]:3.856094267561E-1,55[&location="Northeast",location.rate=0.08272853626320163]:3.856094267561E-1)[&location="Northeast",location.rate=0.08272853626320163]:6.202793915797E-2)[&location="Northeast",location.rate=0.08272853626320163]:1.599106650488E-1,59[&location="Northeast",location.rate=0.08272853626320163]:6.157447522745E-1)[&location="Northeast",location.rate=0.08272853626320163]:1.941249597206E-1,68[&location="North",location.rate=0.08272853626320163]:7.606893841262E-1)[&location="Northeast",location.rate=0.08272853626320163]:5.98403358163E-1)[&location="Northeast",location.rate=0.08272853626320163]:1.067583505793E-1)[&location="Northeast",location.rate=0.08272853626320163]:2.904444127711E-2,((((((45[&location="Northeast",location.rate=0.08272853626320163]:7.103129960786E-1,((((48[&location="Northeast",location.rate=0.08272853626320163]:2.745448813878E-1,42[&location="Northeast",location.rate=0.08272853626320163]:2.362935152676E-1)[&location="Northeast",location.rate=0.08272853626320163]:1.324850970381E-1,41[&location="Northeast",location.rate=0.08272853626320163]:3.633141314314E-1)[&location="Northeast",location.rate=0.08272853626320163]:6.697096260449E-2,(43[&location="Northeast",location.rate=0.08272853626320163]:2.207483827379E-1,46[&location="Northeast",location.rate=0.08272853626320163]:2.207483827379E-1)[&location="Northeast",location.rate=0.08272853626320163]:2.64181520041E-1)[&location="Northeast",location.rate=0.08272853626320163]:1.673737621389E-1,(51[&location="Northeast",location.rate=0.08272853626320163]:6.110778235905E-1,((47[&location="Northeast",location.rate=0.08272853626320163]:1.143380410647E-2,44[&location="Northeast",location.rate=0.08272853626320163]:5.969323232218E-3)[&location="Northeast",location.rate=0.08272853626320163]:5.582066110973E-1,(50[&location="Northeast",location.rate=0.08272853626320163]:4.911847417024E-1,49[&location="Northeast",location.rate=0.08272853626320163]:4.911847417024E-1)[&location="Northeast",location.rate=0.08272853626320163]:4.566878825569E-2)[&location="Northeast",location.rate=0.08272853626320163]:6.875981275813E-2)[&location="Northeast",location.rate=0.08272853626320163]:1.390343695582E-2)[&location="Northeast",location.rate=0.08272853626320163]:6.620605247223E-2)[&location="Northeast",location.rate=0.08272853626320163]:1.760063285974E-1,((128[&location="North",location.rate=0.08272853626320163]:1.228690837094E0,((69[&location="North",location.rate=0.08272853626320163]:7.100817951697E-1,((132[&location="North",location.rate=0.08272853626320163]:1.089029184489E-1,(131[&location="North",location.rate=0.08272853626320163]:6.121996962009E-2,130[&location="North",location.rate=0.08272853626320163]:5.848024359274E-2)[&location="North",location.rate=0.08272853626320163]:4.768294882881E-2)[&location="North",location.rate=0.08272853626320163]:4.441690878357E-2,129[&location="North",location.rate=0.08272853626320163]:1.505801012051E-1)[&location="North",location.rate=0.08272853626320163]:4.11556488485E-1)[&location="North",location.rate=0.08272853626320163]:2.988990178084E-2,118[&location="Northeast",location.rate=0.08272853626320163]:7.290127928409E-1)[&location="Northeast",location.rate=0.08272853626320163]:6.394040716503E-1)[&location="Northeast",location.rate=0.08272853626320163]:5.025212507544E-2,((62[&location="Centre-West",location.rate=0.08272853626320163]:4.075801538695E-1,((64[&location="Centre-West",location.rate=0.08272853626320163]:2.028693499008E-1,60[&location="Centre-West",location.rate=0.08272853626320163]:5.21844183941E-2)[&location="Centre-West",location.rate=0.08272853626320163]:7.440157451855E-2,65[&location="Centre-West",location.rate=0.08272853626320163]:1.265859929127E-1)[&location="Centre-West",location.rate=0.08272853626320163]:8.921333903911E-2)[&location="Centre-West",location.rate=0.08272853626320163]:3.057739345198E-1,(61[&location="Centre-West",location.rate=0.08272853626320163]:2.870221804069E-1,63[&location="Centre-West",location.rate=0.08272853626320163]:2.459262899958E-1)[&location="Centre-West",location.rate=0.08272853626320163]:4.263319079825E-1)[&location="Centre-West",location.rate=0.08272853626320163]:7.053149011773E-1)[&location="Northeast",location.rate=0.08272853626320163]:3.80772574798E-1)[&location="Northeast",location.rate=0.08272853626320163]:2.49310854391E-2,35[&location="Northeast",location.rate=0.08272853626320163]:1.558794991187E-1)[&location="Northeast",location.rate=0.08272853626320163]:3.012047726383E-2,(36[&location="Northeast",location.rate=0.08272853626320163]:1.830900045065E-1,(121[&location="Northeast",location.rate=0.08272853626320163]:8.390976699872E-1,127[&location="Centre-West",location.rate=0.08272853626320163]:1.280193560398E0)[&location="Northeast",location.rate=0.08272853626320163]:1.423444389314E0)[&location="Northeast",location.rate=0.08272853626320163]:4.948531434182E-2)[&location="Northeast",location.rate=0.08272853626320163]:4.190475902254E-1,(38[&location="Northeast",location.rate=0.08272853626320163]:9.222272553955E-1,(((146[&location="RJ",location.rate=0.08272853626320163]:6.740692481697E-1,16[&location="RJ",location.rate=0.08272853626320163]:2.639343595052E0)[&location="RJ",location.rate=0.08272853626320163]:2.330232232471E-1,((((31[&location="RJ",location.rate=0.08272853626320163]:7.837642586941E-1,((7[&location="RJ",location.rate=0.08272853626320163]:2.837713736228E-1,8[&location="RJ",location.rate=0.08272853626320163]:2.837713736228E-1)[&location="RJ",location.rate=0.08272853626320163]:2.394589773025E-1,26[&location="RJ",location.rate=0.08272853626320163]:6.300796659939E-1)[&location="RJ",location.rate=0.08272853626320163]:1.098489762619E-1)[&location="RJ",location.rate=0.08272853626320163]:5.920017871395E-2,(22[&location="RJ",location.rate=0.08272853626320163]:2.301962386891E-1,27[&location="RJ",location.rate=0.08272853626320163]:2.466345948535E-1)[&location="RJ",location.rate=0.08272853626320163]:5.579736781709E-1)[&location="RJ",location.rate=0.08272853626320163]:3.139309660628E-1,2[&location="RJ",location.rate=0.08272853626320163]:9.294981431968E-1)[&location="RJ",location.rate=0.08272853626320163]:1.493355464362E0,(101[&location="RJ",location.rate=0.08272853626320163]:6.354842600985E-1,(((((((139[&location="RJ",location.rate=0.08272853626320163]:4.718047231681E-1,(106[&location="RJ",location.rate=0.08272853626320163]:1.289500049745E-1,111[&location="RJ",location.rate=0.08272853626320163]:1.453883611389E-1)[&location="RJ",location.rate=0.08272853626320163]:1.510738962759E-1)[&location="RJ",location.rate=0.08272853626320163]:4.566078311299E-1,116[&location="RJ",location.rate=0.08272853626320163]:6.763577597775E-1)[&location="RJ",location.rate=0.08272853626320163]:1.030802129707E-1,(148[&location="RJ",location.rate=0.08272853626320163]:2.825300094479E-1,143[&location="RJ",location.rate=0.08272853626320163]:2.797902834205E-1)[&location="RJ",location.rate=0.08272853626320163]:5.35264127684E-1)[&location="RJ",location.rate=0.08272853626320163]:2.260409080857E-1,((((107[&location="RJ",location.rate=0.08272853626320163]:1.619596943329E-1,(114[&location="RJ",location.rate=0.08272853626320163]:7.244741434441E-2,104[&location="RJ",location.rate=0.08272853626320163]:1.327213869472E-1)[&location="RJ",location.rate=0.08272853626320163]:2.923830738569E-2)[&location="RJ",location.rate=0.08272853626320163]:4.275910552627E-2,108[&location="RJ",location.rate=0.08272853626320163]:2.019790738318E-1)[&location="RJ",location.rate=0.08272853626320163]:3.595392476799E-1,109[&location="RJ",location.rate=0.08272853626320163]:5.834361297308E-1)[&location="RJ",location.rate=0.08272853626320163]:3.44800798345E-1,((13[&location="RJ",location.rate=0.08272853626320163]:3.675508189485E-1,19[&location="RJ",location.rate=0.08272853626320163]:4.059069833322E-1)[&location="RJ",location.rate=0.08272853626320163]:3.976126952581E-1,115[&location="RJ",location.rate=0.08272853626320163]:6.829717333848E-1)[&location="RJ",location.rate=0.08272853626320163]:1.658131398965E-1)[&location="RJ",location.rate=0.08272853626320163]:1.566940075525E-1)[&location="RJ",location.rate=0.08272853626320163]:1.421325624904E-1,((((117[&location="RJ",location.rate=0.08272853626320163]:2.910302790622E-1,9[&location="RJ",location.rate=0.08272853626320163]:2.800713749525E-1)[&location="RJ",location.rate=0.08272853626320163]:4.06402366331E-1,112[&location="RJ",location.rate=0.08272853626320163]:6.946929193656E-1)[&location="RJ",location.rate=0.08272853626320163]:1.748267322735E-2,((30[&location="RJ",location.rate=0.08272853626320163]:2.12068609255E-1,4[&location="RJ",location.rate=0.08272853626320163]:3.946586952894E-2)[&location="RJ",location.rate=0.08272853626320163]:4.602864134594E-1,(17[&location="RJ",location.rate=0.08272853626320163]:3.870682204927E-1,14[&location="RJ",location.rate=0.08272853626320163]:3.48712056109E-1)[&location="RJ",location.rate=0.08272853626320163]:2.085744734545E-1)[&location="RJ",location.rate=0.08272853626320163]:1.548890630294E-1)[&location="RJ",location.rate=0.08272853626320163]:2.368649611934E-1,((105[&location="RJ",location.rate=0.08272853626320163]:6.815470200682E-1,110[&location="RJ",location.rate=0.08272853626320163]:7.034648282873E-1)[&location="RJ",location.rate=0.08272853626320163]:9.237543634911E-2,113[&location="RJ",location.rate=0.08272853626320163]:8.013197166911E-1)[&location="RJ",location.rate=0.08272853626320163]:1.477208370952E-1)[&location="RJ",location.rate=0.08272853626320163]:2.807626703597E-1)[&location="RJ",location.rate=0.08272853626320163]:8.638469075689E-2,((((24[&location="RJ",location.rate=0.08272853626320163]:9.942222162339E-1,(1[&location="RJ",location.rate=0.08272853626320163]:1.227666499285E-1,(28[&location="RJ",location.rate=0.08272853626320163]:8.996582852444E-1,21[&location="RJ",location.rate=0.08272853626320163]:8.750007509979E-1)[&location="RJ",location.rate=0.08272853626320163]:9.409734547033E-3)[&location="RJ",location.rate=0.08272853626320163]:9.06336484972E-2)[&location="RJ",location.rate=0.08272853626320163]:1.791797570699E-1,102[&location="RJ",location.rate=0.08272853626320163]:1.175813768746E-2)[&location="RJ",location.rate=0.08272853626320163]:1.160001931392E-1,((140[&location="RJ",location.rate=0.08272853626320163]:4.394098381693E-1,11[&location="RJ",location.rate=0.08272853626320163]:4.58587920361E-1)[&location="RJ",location.rate=0.08272853626320163]:2.747279286506E-1,(23[&location="RJ",location.rate=0.08272853626320163]:8.132087592815E-1,(20[&location="RJ",location.rate=0.08272853626320163]:7.797423289019E-1,25[&location="RJ",location.rate=0.08272853626320163]:7.989204110936E-1)[&location="RJ",location.rate=0.08272853626320163]:2.524725229748E-2)[&location="RJ",location.rate=0.08272853626320163]:5.03859657941E-3)[&location="RJ",location.rate=0.08272853626320163]:4.601959064725E-1)[&location="RJ",location.rate=0.08272853626320163]:4.671508201211E-3,(142[&location="RJ",location.rate=0.08272853626320163]:3.678102007742E-1,((144[&location="RJ",location.rate=0.08272853626320163]:9.347071950155E-2,145[&location="RJ",location.rate=0.08272853626320163]:9.895017155649E-2)[&location="RJ",location.rate=0.08272853626320163]:6.581266767447E-4,141[&location="RJ",location.rate=0.08272853626320163]:9.686857220565E-2)[&location="RJ",location.rate=0.08272853626320163]:2.682019025409E-1)[&location="RJ",location.rate=0.08272853626320163]:1.01119498072E0)[&location="RJ",location.rate=0.08272853626320163]:1.097854731354E-1)[&location="RJ",location.rate=0.08272853626320163]:9.922227078672E-2,((3[&location="RJ",location.rate=0.08272853626320163]:5.682745165648E-1,(((85[&location="Northeast",location.rate=0.08272853626320163]:8.556412028611E-3,(93[&location="Northeast",location.rate=0.08272853626320163]:1.58766687383E-2,84[&location="Northeast",location.rate=0.08272853626320163]:2.178038601283E-3)[&location="Northeast",location.rate=0.08272853626320163]:6.378373427328E-3)[&location="Northeast",location.rate=0.08272853626320163]:9.966140090404E-2,((91[&location="Northeast",location.rate=0.08272853626320163]:8.289059944601E-3,90[&location="Northeast",location.rate=0.08272853626320163]:8.289059944601E-3)[&location="Northeast",location.rate=0.08272853626320163]:1.189967342211E-2,92[&location="Northeast",location.rate=0.08272853626320163]:2.018873336671E-2)[&location="Northeast",location.rate=0.08272853626320163]:1.017277097029E-1)[&location="Northeast",location.rate=0.08272853626320163]:5.834045572542E-2,(((88[&location="Northeast",location.rate=0.08272853626320163]:2.61734050233E-2,89[&location="Northeast",location.rate=0.08272853626320163]:3.987203516031E-2)[&location="Northeast",location.rate=0.08272853626320163]:8.03245960708E-2,(86[&location="Northeast",location.rate=0.08272853626320163]:2.905685445036E-2,83[&location="Northeast",location.rate=0.08272853626320163]:2.905685445036E-2)[&location="Northeast",location.rate=0.08272853626320163]:7.744114664373E-2)[&location="Northeast",location.rate=0.08272853626320163]:5.894907960285E-2,87[&location="Northeast",location.rate=0.08272853626320163]:1.654470806969E-1)[&location="Northeast",location.rate=0.08272853626320163]:1.111187961124E-3)[&location="Northeast",location.rate=0.08272853626320163]:9.414422753038E-1)[&location="RJ",location.rate=0.08272853626320163]:3.58701490163E-1,((6[&location="RJ",location.rate=0.08272853626320163]:6.226655273308E-1,(10[&location="RJ",location.rate=0.08272853626320163]:2.830298465807E-1,15[&location="RJ",location.rate=0.08272853626320163]:3.213860109642E-1)[&location="RJ",location.rate=0.08272853626320163]:3.560740369144E-1)[&location="RJ",location.rate=0.08272853626320163]:3.437463263512E-2,18[&location="RJ",location.rate=0.08272853626320163]:7.20053858596E-1)[&location="RJ",location.rate=0.08272853626320163]:3.219906412823E-1)[&location="RJ",location.rate=0.08272853626320163]:4.11721850195E-1)[&location="RJ",location.rate=0.08272853626320163]:2.995261292033E-1)[&location="RJ",location.rate=0.08272853626320163]:8.038077036243E-1)[&location="RJ",location.rate=0.08272853626320163]:3.207460874528E-1)[&location="RJ",location.rate=0.08272853626320163]:1.793806389547E-2,(((147[&location="RJ",location.rate=0.08272853626320163]:6.215202898222E-1,40[&location="RJ",location.rate=0.08272853626320163]:5.641432406418E-1)[&location="RJ",location.rate=0.08272853626320163]:4.409306511376E-2,(((100[&location="RJ",location.rate=0.08272853626320163]:1.477687928065E-1,94[&location="RJ",location.rate=0.08272853626320163]:1.477687928065E-1)[&location="RJ",location.rate=0.08272853626320163]:1.754454123456E-1,95[&location="RJ",location.rate=0.08272853626320163]:4.079136587041E-1)[&location="RJ",location.rate=0.08272853626320163]:2.958115039991E-1,(98[&location="RJ",location.rate=0.08272853626320163]:6.657367771812E-1,(96[&location="RJ",location.rate=0.08272853626320163]:4.245027006114E-1,99[&location="RJ",location.rate=0.08272853626320163]:4.600218262942E-1)[&location="RJ",location.rate=0.08272853626320163]:2.275728743842E-1)[&location="RJ",location.rate=0.08272853626320163]:2.705942377339E-2)[&location="RJ",location.rate=0.08272853626320163]:4.385540534735E-2)[&location="RJ",location.rate=0.08272853626320163]:6.773813073283E-2,(97[&location="RJ",location.rate=0.08272853626320163]:5.37113558386E-1,39[&location="RJ",location.rate=0.08272853626320163]:6.081518097522E-1)[&location="RJ",location.rate=0.08272853626320163]:6.782262673622E-2)[&location="RJ",location.rate=0.08272853626320163]:1.288375195889E-1)[&location="RJ",location.rate=0.08272853626320163]:1.857213102473E-1)[&location="Northeast",location.rate=0.08272853626320163]:2.851857577279E-1)[&location="Northeast",location.rate=0.08272853626320163]:2.130189680096E-1,((67[&location="North",location.rate=0.08272853626320163]:2.225825099258E-1,(122[&location="Northeast",location.rate=0.08272853626320163]:4.935336030231E-1,(123[&location="Northeast",location.rate=0.08272853626320163]:9.134964072267E-3,124[&location="Northeast",location.rate=0.08272853626320163]:6.402723635141E-3)[&location="Northeast",location.rate=0.08272853626320163]:4.843986389508E-1)[&location="Northeast",location.rate=0.08272853626320163]:2.303214572434E-1)[&location="Northeast",location.rate=0.08272853626320163]:3.534490032418E-1,((126[&location="Northeast",location.rate=0.08272853626320163]:1.284209928821E0,(((138[&location="Northeast",location.rate=0.08272853626320163]:1.754275124108E-1,136[&location="Northeast",location.rate=0.08272853626320163]:4.392066309556E-2)[&location="Northeast",location.rate=0.08272853626320163]:4.380923320226E-1,135[&location="Northeast",location.rate=0.08272853626320163]:4.135198444333E-1)[&location="Northeast",location.rate=0.08272853626320163]:4.841914975565E-1,(120[&location="Northeast",location.rate=0.08272853626320163]:1.146892418769E0,119[&location="Northeast",location.rate=0.08272853626320163]:1.242782829728E0)[&location="Northeast",location.rate=0.08272853626320163]:2.873717741024E-3)[&location="Northeast",location.rate=0.08272853626320163]:8.242559039956E-1)[&location="Northeast",location.rate=0.08272853626320163]:4.759938874863E-1,66[&location="North",location.rate=0.08272853626320163]:5.130296266223E-1)[&location="Northeast",location.rate=0.08272853626320163]:6.300188654527E-2)[&location="Northeast",location.rate=0.08272853626320163]:2.4203502145E-1)[&location="Northeast",location.rate=0.08272853626320163]:1.291083617558E-1)[&location="Northeast",location.rate=0.08272853626320163]:2.050151322253E-3,33[&location="Northeast",location.rate=0.08272853626320163]:6.977299290117E-2)[&location="Northeast"];
tree STATE_3444000 [&joint=-65.98162148584589,lnP=-65.98162148584589] = [&R] ((33[&location="Northeast",location.rate=0.07910729050100443]:2.596610455792E-2,((((((36[&location="Northeast",location.rate=0.07910729050100443]:5.680588226203E-2,35[&location="Northeast",location.rate=0.07910729050100443]:1.023053979627E-2)[&location="Northeast",location.rate=0.07910729050100443]:5.713493674049E-3,(((128[&location="North",location.rate=0.07910729050100443]:1.081672611251E0,(((62[&location="Centre-West",location.rate=0.07910729050100443]:3.535025785088E-1,(64[&location="Centre-West",location.rate=0.07910729050100443]:2.055519030966E-1,60[&location="Centre-West",location.rate=0.07910729050100443]:5.486697158994E-2)[&location="Centre-West",location.rate=0.07910729050100443]:1.068547850011E-1)[&location="Centre-West",location.rate=0.07910729050100443]:1.639544979346E-2,65[&location="Centre-West",location.rate=0.07910729050100443]:1.781172063845E-1)[&location="Centre-West",location.rate=0.07910729050100443]:2.661685141158E-1,(61[&location="Centre-West",location.rate=0.07910729050100443]:5.249097150944E-2,63[&location="Centre-West",location.rate=0.07910729050100443]:1.139508109839E-2)[&location="Centre-West",location.rate=0.07910729050100443]:5.835755709086E-1)[&location="Centre-West",location.rate=0.07910729050100443]:5.853320962302E-1)[&location="Northeast",location.rate=0.07910729050100443]:4.045977995264E-2,(69[&location="North",location.rate=0.07910729050100443]:8.161127625952E-1,(118[&location="Northeast",location.rate=0.07910729050100443]:7.652134745053E-1,((129[&location="North",location.rate=0.07910729050100443]:7.460900986642E-2,132[&location="North",location.rate=0.07910729050100443]:7.734873589378E-2)[&location="North",location.rate=0.07910729050100443]:5.67233216646E-2,(131[&location="North",location.rate=0.07910729050100443]:4.745136415012E-2,130[&location="North",location.rate=0.07910729050100443]:4.471163812277E-2)[&location="North",location.rate=0.07910729050100443]:8.662069340826E-2)[&location="North",location.rate=0.07910729050100443]:4.968948416043E-1)[&location="Northeast",location.rate=0.07910729050100443]:3.994038398028E-2)[&location="Northeast",location.rate=0.07910729050100443]:4.567045601152E-1)[&location="Northeast",location.rate=0.07910729050100443]:3.450609553034E-1,(45[&location="Northeast",location.rate=0.07910729050100443]:5.932135772733E-1,(((43[&location="Northeast",location.rate=0.07910729050100443]:4.459315846863E-1,(((41[&location="Northeast",location.rate=0.07910729050100443]:2.575905862072E-1,48[&location="Northeast",location.rate=0.07910729050100443]:3.013064332017E-1)[&location="Northeast",location.rate=0.07910729050100443]:3.706106243621E-2,42[&location="Northeast",location.rate=0.07910729050100443]:3.001161295177E-1)[&location="Northeast",location.rate=0.07910729050100443]:5.617114706908E-2,46[&location="Northeast",location.rate=0.07910729050100443]:4.054676044555E-1)[&location="Northeast",location.rate=0.07910729050100443]:4.046398023086E-2)[&location="Northeast",location.rate=0.07910729050100443]:3.013629547272E-2,47[&location="Northeast",location.rate=0.07910729050100443]:4.760678801591E-1)[&location="Northeast",location.rate=0.07910729050100443]:4.612342209403E-2,(44[&location="Northeast",location.rate=0.07910729050100443]:5.038822338321E-1,(51[&location="Northeast",location.rate=0.07910729050100443]:4.690550940775E-1,(49[&location="Northeast",location.rate=0.07910729050100443]:3.316687754573E-1,50[&location="Northeast",location.rate=0.07910729050100443]:3.316687754573E-1)[&location="Northeast",location.rate=0.07910729050100443]:1.319218377459E-1)[&location="Northeast",location.rate=0.07910729050100443]:1.296921625739E-2)[&location="Northeast",location.rate=0.07910729050100443]:1.284458754675E-2)[&location="Northeast",location.rate=0.07910729050100443]:7.921899633157E-2)[&location="Northeast",location.rate=0.07910729050100443]:1.005835569423E-1)[&location="Northeast",location.rate=0.07910729050100443]:7.751781025106E-2)[&location="Northeast",location.rate=0.07910729050100443]:1.567807728768E-1,(121[&location="Northeast",location.rate=0.07910729050100443]:1.900609977792E0,127[&location="Centre-West",location.rate=0.07910729050100443]:2.341705868203E0)[&location="Northeast",location.rate=0.07910729050100443]:3.981422258151E-1)[&location="Northeast",location.rate=0.07910729050100443]:3.720834442111E-1,((((39[&location="RJ",location.rate=0.07910729050100443]:6.366325995534E-1,(98[&location="RJ",location.rate=0.07910729050100443]:6.670114955441E-1,((97[&location="RJ",location.rate=0.07910729050100443]:3.845333545095E-1,(96[&location="RJ",location.rate=0.07910729050100443]:5.419425648483E-1,99[&location="RJ",location.rate=0.07910729050100443]:5.774616905312E-1)[&location="RJ",location.rate=0.07910729050100443]:2.838313938804E-2)[&location="RJ",location.rate=0.07910729050100443]:6.651068746878E-2,((100[&location="RJ",location.rate=0.07910729050100443]:2.560799699052E-1,94[&location="RJ",location.rate=0.07910729050100443]:2.560799699052E-1)[&location="RJ",location.rate=0.07910729050100443]:1.282793817073E-1,95[&location="RJ",location.rate=0.07910729050100443]:4.690588051646E-1)[&location="RJ",location.rate=0.07910729050100443]:1.923677504749E-1)[&location="RJ",location.rate=0.07910729050100443]:1.651390165336E-2)[&location="RJ",location.rate=0.07910729050100443]:9.803640455556E-2)[&location="RJ",location.rate=0.07910729050100443]:3.785308872862E-2,(146[&location="RJ",location.rate=0.07910729050100443]:7.16414131407E-1,40[&location="RJ",location.rate=0.07910729050100443]:5.96195552172E-1)[&location="RJ",location.rate=0.07910729050100443]:7.829013610995E-2)[&location="RJ",location.rate=0.07910729050100443]:4.362597001068E-2,((101[&location="RJ",location.rate=0.07910729050100443]:1.447953071857E0,(((((145[&location="RJ",location.rate=0.07910729050100443]:1.065549347168E-1,(144[&location="RJ",location.rate=0.07910729050100443]:1.008034311202E-1,141[&location="RJ",location.rate=0.07910729050100443]:1.035431571475E-1)[&location="RJ",location.rate=0.07910729050100443]:2.720515417067E-4)[&location="RJ",location.rate=0.07910729050100443]:3.282482940942E-1,142[&location="RJ",location.rate=0.07910729050100443]:4.34803228811E-1)[&location="RJ",location.rate=0.07910729050100443]:1.069776911765E0,(((((13[&location="RJ",location.rate=0.07910729050100443]:5.002690647399E-1,19[&location="RJ",location.rate=0.07910729050100443]:5.386252291235E-1)[&location="RJ",location.rate=0.07910729050100443]:9.987966172728E-2,115[&location="RJ",location.rate=0.07910729050100443]:5.179569456453E-1)[&location="RJ",location.rate=0.07910729050100443]:2.24086826121E-1,(((108[&location="RJ",location.rate=0.07910729050100443]:5.168541730522E-1,107[&location="RJ",location.rate=0.07910729050100443]:5.195938990795E-1)[&location="RJ",location.rate=0.07910729050100443]:1.326422655753E-1,(114[&location="RJ",location.rate=0.07910729050100443]:7.844579904688E-2,104[&location="RJ",location.rate=0.07910729050100443]:1.387197716497E-1)[&location="RJ",location.rate=0.07910729050100443]:5.135163930052E-1)[&location="RJ",location.rate=0.07910729050100443]:1.975999502479E-2,109[&location="RJ",location.rate=0.07910729050100443]:6.911742418714E-1)[&location="RJ",location.rate=0.07910729050100443]:1.303215846895E-1)[&location="RJ",location.rate=0.07910729050100443]:1.867914511203E-1,(116[&location="RJ",location.rate=0.07910729050100443]:7.4178213776E-1,((148[&location="RJ",location.rate=0.07910729050100443]:3.733913927706E-1,143[&location="RJ",location.rate=0.07910729050100443]:3.706516667432E-1)[&location="RJ",location.rate=0.07910729050100443]:2.822901488116E-1,((139[&location="RJ",location.rate=0.07910729050100443]:3.66139134204E-1,111[&location="RJ",location.rate=0.07910729050100443]:1.907966684506E-1)[&location="RJ",location.rate=0.07910729050100443]:6.896530838197E-2,106[&location="RJ",location.rate=0.07910729050100443]:2.433236206682E-1)[&location="RJ",location.rate=0.07910729050100443]:4.34275729133E-1)[&location="RJ",location.rate=0.07910729050100443]:1.244567605616E-1)[&location="RJ",location.rate=0.07910729050100443]:1.870530851266E-1)[&location="RJ",location.rate=0.07910729050100443]:1.352447468075E-1,(((113[&location="RJ",location.rate=0.07910729050100443]:6.397686019786E-1,(105[&location="RJ",location.rate=0.07910729050100443]:5.258014847669E-1,110[&location="RJ",location.rate=0.07910729050100443]:5.47719292986E-1)[&location="RJ",location.rate=0.07910729050100443]:8.656985693785E-2)[&location="RJ",location.rate=0.07910729050100443]:8.58255901264E-2,117[&location="RJ",location.rate=0.07910729050100443]:7.283339181326E-1)[&location="RJ",location.rate=0.07910729050100443]:1.514243340201E-1,(((17[&location="RJ",location.rate=0.07910729050100443]:3.396938349014E-1,14[&location="RJ",location.rate=0.07910729050100443]:3.013376705177E-1)[&location="RJ",location.rate=0.07910729050100443]:3.068463323832E-1,(112[&location="RJ",location.rate=0.07910729050100443]:5.704996911567E-1,(4[&location="RJ",location.rate=0.07910729050100443]:2.119373575033E-1,30[&location="RJ",location.rate=0.07910729050100443]:3.845400972293E-1)[&location="RJ",location.rate=0.07910729050100443]:3.010280870783E-1)[&location="RJ",location.rate=0.07910729050100443]:3.768431174419E-2)[&location="RJ",location.rate=0.07910729050100443]:1.980390748775E-3,9[&location="RJ",location.rate=0.07910729050100443]:6.019452155676E-1)[&location="RJ",location.rate=0.07910729050100443]:2.668541324754E-1)[&location="RJ",location.rate=0.07910729050100443]:2.69253224391E-1)[&location="RJ",location.rate=0.07910729050100443]:1.857056503336E-1)[&location="RJ",location.rate=0.07910729050100443]:1.308739950219E-2,((102[&location="RJ",location.rate=0.07910729050100443]:1.290530998623E-2,(((28[&location="RJ",location.rate=0.07910729050100443]:6.25938809145E-1,21[&location="RJ",location.rate=0.07910729050100443]:6.012812748986E-1)[&location="RJ",location.rate=0.07910729050100443]:2.256175221281E-1,1[&location="RJ",location.rate=0.07910729050100443]:6.525496141016E-2)[&location="RJ",location.rate=0.07910729050100443]:2.343209624421E-1,24[&location="RJ",location.rate=0.07910729050100443]:1.08039784166E0)[&location="RJ",location.rate=0.07910729050100443]:9.415130394212E-2)[&location="RJ",location.rate=0.07910729050100443]:1.767362136317E-1,((23[&location="RJ",location.rate=0.07910729050100443]:6.278563093973E-1,(20[&location="RJ",location.rate=0.07910729050100443]:4.190606005397E-1,25[&location="RJ",location.rate=0.07910729050100443]:4.382386827314E-1)[&location="RJ",location.rate=0.07910729050100443]:2.005765307755E-1)[&location="RJ",location.rate=0.07910729050100443]:2.124206912161E-1,(140[&location="RJ",location.rate=0.07910729050100443]:3.303010357733E-1,11[&location="RJ",location.rate=0.07910729050100443]:3.49479117965E-1)[&location="RJ",location.rate=0.07910729050100443]:4.058663757992E-1)[&location="RJ",location.rate=0.07910729050100443]:5.000494545113E-1)[&location="RJ",location.rate=0.07910729050100443]:8.14506739943E-2)[&location="RJ",location.rate=0.07910729050100443]:3.831378703378E-1,((6[&location="RJ",location.rate=0.07910729050100443]:5.496361787537E-1,(18[&location="RJ",location.rate=0.07910729050100443]:5.92270286712E-1,(10[&location="RJ",location.rate=0.07910729050100443]:2.250474795401E-1,15[&location="RJ",location.rate=0.07910729050100443]:2.634036439236E-1)[&location="RJ",location.rate=0.07910729050100443]:3.206474647061E-1)[&location="RJ",location.rate=0.07910729050100443]:2.037959067184E-2)[&location="RJ",location.rate=0.07910729050100443]:2.536764961352E-1,(3[&location="RJ",location.rate=0.07910729050100443]:7.110692058246E-1,((((92[&location="Northeast",location.rate=0.07910729050100443]:1.863515092426E-1,(91[&location="Northeast",location.rate=0.07910729050100443]:1.244908506925E-1,90[&location="Northeast",location.rate=0.07910729050100443]:1.244908506925E-1)[&location="Northeast",location.rate=0.07910729050100443]:6.186065855009E-2)[&location="Northeast",location.rate=0.07910729050100443]:1.367712303904E-1,(85[&location="Northeast",location.rate=0.07910729050100443]:2.706406269369E-1,((84[&location="Northeast",location.rate=0.07910729050100443]:7.321384911232E-2,(86[&location="Northeast",location.rate=0.07910729050100443]:5.368194345791E-2,93[&location="Northeast",location.rate=0.07910729050100443]:6.738057359492E-2)[&location="Northeast",location.rate=0.07910729050100443]:1.953190565442E-2)[&location="Northeast",location.rate=0.07910729050100443]:1.563990340515E-1,83[&location="Northeast",location.rate=0.07910729050100443]:2.296128831638E-1)[&location="Northeast",location.rate=0.07910729050100443]:4.102774377315E-2)[&location="Northeast",location.rate=0.07910729050100443]:3.878348255909E-2)[&location="Northeast",location.rate=0.07910729050100443]:6.681732597399E-2,(89[&location="Northeast",location.rate=0.07910729050100443]:1.520276339374E-1,88[&location="Northeast",location.rate=0.07910729050100443]:1.383290038004E-1)[&location="Northeast",location.rate=0.07910729050100443]:2.379124316697E-1)[&location="Northeast",location.rate=0.07910729050100443]:5.733183741334E-3,87[&location="Northeast",location.rate=0.07910729050100443]:3.819746192114E-1)[&location="Northeast",location.rate=0.07910729050100443]:8.688206140104E-1)[&location="RJ",location.rate=0.07910729050100443]:4.018867454384E-2)[&location="RJ",location.rate=0.07910729050100443]:9.002324615543E-1)[&location="RJ",location.rate=0.07910729050100443]:7.992024559619E-1)[&location="RJ",location.rate=0.07910729050100443]:1.734692665648E-1,((16[&location="RJ",location.rate=0.07910729050100443]:2.4493751456E0,(((31[&location="RJ",location.rate=0.07910729050100443]:5.846982088911E-1,(22[&location="RJ",location.rate=0.07910729050100443]:3.000763613912E-1,27[&location="RJ",location.rate=0.07910729050100443]:3.165147175555E-1)[&location="RJ",location.rate=0.07910729050100443]:2.298273269519E-1)[&location="RJ",location.rate=0.07910729050100443]:4.197070447142E-2,(26[&location="RJ",location.rate=0.07910729050100443]:5.453659374856E-1,(7[&location="RJ",location.rate=0.07910729050100443]:1.670453886188E-1,8[&location="RJ",location.rate=0.07910729050100443]:1.670453886188E-1)[&location="RJ",location.rate=0.07910729050100443]:2.714712337982E-1)[&location="RJ",location.rate=0.07910729050100443]:3.746735943856E-2)[&location="RJ",location.rate=0.07910729050100443]:1.662710771842E-1,2[&location="RJ",location.rate=0.07910729050100443]:5.655427302727E-1)[&location="RJ",location.rate=0.07910729050100443]:1.755065292039E0)[&location="RJ",location.rate=0.07910729050100443]:2.226647261331E-1,147[&location="RJ",location.rate=0.07910729050100443]:6.439239947959E-1)[&location="RJ",location.rate=0.07910729050100443]:6.171123381257E-2)[&location="RJ",location.rate=0.07910729050100443]:6.985347886458E-2)[&location="RJ",location.rate=0.07910729050100443]:1.173212127246E-1,38[&location="Northeast",location.rate=0.07910729050100443]:7.671268600883E-1)[&location="Northeast",location.rate=0.07910729050100443]:3.800468369854E-1)[&location="Northeast",location.rate=0.07910729050100443]:2.69079548057E-1,(((((((58[&location="Northeast",location.rate=0.07910729050100443]:1.439084897257E-1,54[&location="Northeast",location.rate=0.07910729050100443]:8.653144054539E-2)[&location="Northeast",location.rate=0.07910729050100443]:1.297146647315E-1,(37[&location="Northeast",location.rate=0.07910729050100443]:8.309560939684E-2,59[&location="Northeast",location.rate=0.07910729050100443]:4.484424327662E-2)[&location="Northeast",location.rate=0.07910729050100443]:2.096532281205E-1)[&location="Northeast",location.rate=0.07910729050100443]:1.979520154476E-2,(55[&location="Northeast",location.rate=0.07910729050100443]:1.212849956295E-1,56[&location="Northeast",location.rate=0.07910729050100443]:1.212849956295E-1)[&location="Northeast",location.rate=0.07910729050100443]:1.448109560008E-1)[&location="Northeast",location.rate=0.07910729050100443]:1.034337779918E-1,57[&location="Northeast",location.rate=0.07910729050100443]:3.804586913708E-1)[&location="Northeast",location.rate=0.07910729050100443]:1.248075206354E-1,68[&location="North",location.rate=0.07910729050100443]:4.533536437001E-1)[&location="Northeast",location.rate=0.07910729050100443]:6.427839233497E-1,(((53[&location="Northeast",location.rate=0.07910729050100443]:5.546447040719E-1,((137[&location="Northeast",location.rate=0.07910729050100443]:2.781492336794E-1,133[&location="Northeast",location.rate=0.07910729050100443]:2.370533432683E-1)[&location="Northeast",location.rate=0.07910729050100443]:2.597581875358E-1,134[&location="Northeast",location.rate=0.07910729050100443]:4.666745445029E-1)[&location="Northeast",location.rate=0.07910729050100443]:8.399126702361E-1)[&location="Northeast",location.rate=0.07910729050100443]:1.084812606907E-1,((((((79[&location="North",location.rate=0.07910729050100443]:1.784524970857E-1,((72[&location="North",location.rate=0.07910729050100443]:1.811407944903E-2,78[&location="North",location.rate=0.07910729050100443]:4.003188766835E-2)[&location="North",location.rate=0.07910729050100443]:9.630294943763E-2,82[&location="North",location.rate=0.07910729050100443]:1.445540151881E-1)[&location="North",location.rate=0.07910729050100443]:4.211765997977E-2)[&location="North",location.rate=0.07910729050100443]:1.003365000486E-1,(73[&location="North",location.rate=0.07910729050100443]:2.186129702705E-1,71[&location="North",location.rate=0.07910729050100443]:1.501198195856E-1)[&location="North",location.rate=0.07910729050100443]:1.012719172747E-1)[&location="North",location.rate=0.07910729050100443]:3.893358505602E-3,(81[&location="North",location.rate=0.07910729050100443]:1.201251021649E-1,80[&location="North",location.rate=0.07910729050100443]:1.201251021649E-1)[&location="North",location.rate=0.07910729050100443]:1.543380753927E-1)[&location="North",location.rate=0.07910729050100443]:2.026598177269E-2,77[&location="North",location.rate=0.07910729050100443]:3.385647757687E-1)[&location="North",location.rate=0.07910729050100443]:3.334985733992E-1,(75[&location="North",location.rate=0.07910729050100443]:4.08772229867E-1,(70[&location="North",location.rate=0.07910729050100443]:3.339724696985E-1,(76[&location="North",location.rate=0.07910729050100443]:3.311808241594E-1,74[&location="North",location.rate=0.07910729050100443]:3.311808241594E-1)[&location="North",location.rate=0.07910729050100443]:4.114780992255E-2)[&location="North",location.rate=0.07910729050100443]:3.64435957851E-2)[&location="North",location.rate=0.07910729050100443]:2.687705713556E-1)[&location="North",location.rate=0.07910729050100443]:7.19684440575E-1,(((29[&location="RJ",location.rate=0.07910729050100443]:5.564749989521E-1,(5[&location="RJ",location.rate=0.07910729050100443]:1.730110870137E-1,12[&location="RJ",location.rate=0.07910729050100443]:2.113672513972E-1)[&location="RJ",location.rate=0.07910729050100443]:2.382584324864E-1)[&location="RJ",location.rate=0.07910729050100443]:1.056246082599E-1,103[&location="RJ",location.rate=0.07910729050100443]:4.292228948833E-1)[&location="RJ",location.rate=0.07910729050100443]:1.804272622918E0,52[&location="Northeast",location.rate=0.07910729050100443]:5.692017832399E-1)[&location="Northeast",location.rate=0.07910729050100443]:8.975912125689E-2)[&location="Northeast",location.rate=0.07910729050100443]:1.236178157715E-2)[&location="Northeast",location.rate=0.07910729050100443]:7.510989379863E-1,125[&location="Northeast",location.rate=0.07910729050100443]:1.203842389088E0)[&location="Northeast",location.rate=0.07910729050100443]:5.896184462892E-2)[&location="Northeast",location.rate=0.07910729050100443]:1.86199987354E-1,((67[&location="North",location.rate=0.07910729050100443]:3.017672534056E-1,(122[&location="Northeast",location.rate=0.07910729050100443]:1.566457182012E-1,(123[&location="Northeast",location.rate=0.07910729050100443]:1.163087671937E-1,124[&location="Northeast",location.rate=0.07910729050100443]:1.135765267566E-1)[&location="Northeast",location.rate=0.07910729050100443]:4.033695100751E-2)[&location="Northeast",location.rate=0.07910729050100443]:6.46394085545E-1)[&location="Northeast",location.rate=0.07910729050100443]:2.777011655014E-1,((((135[&location="Northeast",location.rate=0.07910729050100443]:4.092220623594E-1,(138[&location="Northeast",location.rate=0.07910729050100443]:1.663018330876E-1,136[&location="Northeast",location.rate=0.07910729050100443]:3.479498377241E-2)[&location="Northeast",location.rate=0.07910729050100443]:4.429202292719E-1)[&location="Northeast",location.rate=0.07910729050100443]:1.835537623785E-1,119[&location="Northeast",location.rate=0.07910729050100443]:9.407210302173E-1)[&location="Northeast",location.rate=0.07910729050100443]:7.102499818209E-1,120[&location="Northeast",location.rate=0.07910729050100443]:1.555080601079E0)[&location="Northeast",location.rate=0.07910729050100443]:7.273030092148E-1,(126[&location="Northeast",location.rate=0.07910729050100443]:1.536584000793E0,66[&location="North",location.rate=0.07910729050100443]:2.894098111078E-1)[&location="Northeast",location.rate=0.07910729050100443]:5.598749781646E-2)[&location="Northeast",location.rate=0.07910729050100443]:2.340711099827E-1)[&location="Northeast",location.rate=0.07910729050100443]:1.551484977245E-1)[&location="Northeast",location.rate=0.07910729050100443]:7.927088198366E-2)[&location="Northeast",location.rate=0.07910729050100443]:6.564249924292E-2,34[&location="Northeast",location.rate=0.07910729050100443]:1.651659922807E-2)[&location="Northeast",location.rate=0.07910729050100443]:2.588786149422E-2)[&location="Northeast",location.rate=0.07910729050100443]:1.913260227337E-2,32[&location="Northeast",location.rate=0.07910729050100443]:3.961925477657E-2)[&location="Northeast"];
tree STATE_3446000 [&joint=-63.63634597130854,lnP=-63.63634597130854] = [&R] (((((67[&location="North",location.rate=0.06912904057186145]:2.377676408425E-1,((124[&location="Northeast",location.rate=0.06912904057186145]:1.230438702507E-1,123[&location="Northeast",location.rate=0.06912904057186145]:1.257761106879E-1)[&location="Northeast",location.rate=0.06912904057186145]:1.460995522347E-1,122[&location="Northeast",location.rate=0.06912904057186145]:2.718756629226E-1)[&location="Northeast",location.rate=0.06912904057186145]:4.671645282606E-1)[&location="Northeast",location.rate=0.06912904057186145]:2.307326540437E-1,(((120[&location="Northeast",location.rate=0.06912904057186145]:1.068419682904E0,126[&location="Northeast",location.rate=0.06912904057186145]:3.786075712187E-1)[&location="Northeast",location.rate=0.06912904057186145]:4.578028917768E-1,(119[&location="Northeast",location.rate=0.06912904057186145]:1.357759499798E0,(135[&location="Northeast",location.rate=0.06912904057186145]:4.522610168671E-1,(138[&location="Northeast",location.rate=0.06912904057186145]:4.294153316182E-1,136[&location="Northeast",location.rate=0.06912904057186145]:2.97908482303E-1)[&location="Northeast",location.rate=0.06912904057186145]:2.228456852489E-1)[&location="Northeast",location.rate=0.06912904057186145]:5.57553277452E-1)[&location="Northeast",location.rate=0.06912904057186145]:2.643534858409E-1)[&location="Northeast",location.rate=0.06912904057186145]:6.08618387511E-1,66[&location="North",location.rate=0.06912904057186145]:1.978546608215E-1)[&location="Northeast",location.rate=0.06912904057186145]:2.706456340647E-1)[&location="Northeast",location.rate=0.06912904057186145]:3.959302892769E-1,34[&location="Northeast",location.rate=0.06912904057186145]:1.41688553309E-3)[&location="Northeast",location.rate=0.06912904057186145]:3.329724051918E-2,((((((127[&location="Centre-West",location.rate=0.06912904057186145]:2.376074883045E0,121[&location="Northeast",location.rate=0.06912904057186145]:1.934978992634E0)[&location="Northeast",location.rate=0.06912904057186145]:3.486331520063E-1,36[&location="Northeast",location.rate=0.06912904057186145]:2.041600898457E-1)[&location="Northeast",location.rate=0.06912904057186145]:4.474272110218E-2,((((((131[&location="North",location.rate=0.06912904057186145]:3.560470097215E-1,(132[&location="North",location.rate=0.06912904057186145]:3.176664114522E-1,(129[&location="North",location.rate=0.06912904057186145]:2.831408813777E-1,130[&location="North",location.rate=0.06912904057186145]:2.831408813777E-1)[&location="North",location.rate=0.06912904057186145]:3.178580404712E-2)[&location="North",location.rate=0.06912904057186145]:3.838059826933E-2)[&location="North",location.rate=0.06912904057186145]:2.489984615169E-1,69[&location="North",location.rate=0.06912904057186145]:7.502509506906E-1)[&location="North",location.rate=0.06912904057186145]:7.226731394254E-2,118[&location="Northeast",location.rate=0.06912904057186145]:8.115593605235E-1)[&location="Northeast",location.rate=0.06912904057186145]:5.847309568857E-1,(((60[&location="Centre-West",location.rate=0.06912904057186145]:1.066623346872E-1,64[&location="Centre-West",location.rate=0.06912904057186145]:2.573472661939E-1)[&location="Centre-West",location.rate=0.06912904057186145]:6.816686335048E-2,(62[&location="Centre-West",location.rate=0.06912904057186145]:3.373408164626E-1,65[&location="Centre-West",location.rate=0.06912904057186145]:1.455599945449E-1)[&location="Centre-West",location.rate=0.06912904057186145]:2.926920349277E-2)[&location="Centre-West",location.rate=0.06912904057186145]:5.562004001865E-1,(61[&location="Centre-West",location.rate=0.06912904057186145]:3.591609246735E-1,63[&location="Centre-West",location.rate=0.06912904057186145]:3.180650342625E-1)[&location="Centre-West",location.rate=0.06912904057186145]:5.636494954684E-1)[&location="Centre-West",location.rate=0.06912904057186145]:4.734798972673E-1)[&location="Northeast",location.rate=0.06912904057186145]:5.767531547864E-2,128[&location="North",location.rate=0.06912904057186145]:1.31423960549E0)[&location="Northeast",location.rate=0.06912904057186145]:3.511661844127E-1,((((43[&location="Northeast",location.rate=0.06912904057186145]:3.51560704405E-1,((41[&location="Northeast",location.rate=0.06912904057186145]:1.690122840456E-1,(48[&location="Northeast",location.rate=0.06912904057186145]:1.815855037066E-1,42[&location="Northeast",location.rate=0.06912904057186145]:1.433341375863E-1)[&location="Northeast",location.rate=0.06912904057186145]:3.114262733355E-2)[&location="Northeast",location.rate=0.06912904057186145]:1.148078843725E-1,46[&location="Northeast",location.rate=0.06912904057186145]:3.384649771611E-1)[&location="Northeast",location.rate=0.06912904057186145]:1.309572724389E-2)[&location="Northeast",location.rate=0.06912904057186145]:1.768231874034E-1,((47[&location="Northeast",location.rate=0.06912904057186145]:2.209114174489E-1,44[&location="Northeast",location.rate=0.06912904057186145]:2.154469365746E-1)[&location="Northeast",location.rate=0.06912904057186145]:1.486084959338E-1,51[&location="Northeast",location.rate=0.06912904057186145]:3.421975090112E-1)[&location="Northeast",location.rate=0.06912904057186145]:1.588639784257E-1)[&location="Northeast",location.rate=0.06912904057186145]:7.314541548642E-3,(49[&location="Northeast",location.rate=0.06912904057186145]:3.378214024489E-1,50[&location="Northeast",location.rate=0.06912904057186145]:3.378214024489E-1)[&location="Northeast",location.rate=0.06912904057186145]:1.650901456624E-1)[&location="Northeast",location.rate=0.06912904057186145]:1.118094292013E-1,45[&location="Northeast",location.rate=0.06912904057186145]:6.393111412469E-1)[&location="Northeast",location.rate=0.06912904057186145]:2.526984363649E-1)[&location="Northeast",location.rate=0.06912904057186145]:6.568880186666E-2)[&location="Northeast",location.rate=0.06912904057186145]:5.829946340094E-2,35[&location="Northeast",location.rate=0.06912904057186145]:2.606269318831E-1)[&location="Northeast",location.rate=0.06912904057186145]:3.216553769756E-1,(38[&location="Northeast",location.rate=0.06912904057186145]:8.382304901674E-1,(((98[&location="RJ",location.rate=0.06912904057186145]:5.511304716882E-1,((96[&location="RJ",location.rate=0.06912904057186145]:4.661478921202E-1,99[&location="RJ",location.rate=0.06912904057186145]:5.016670178031E-1)[&location="RJ",location.rate=0.06912904057186145]:3.509920100788E-3,(97[&location="RJ",location.rate=0.06912904057186145]:2.400623120827E-1,(95[&location="RJ",location.rate=0.06912904057186145]:3.186382080239E-1,(94[&location="RJ",location.rate=0.06912904057186145]:1.156263050052E-1,100[&location="RJ",location.rate=0.06912904057186145]:1.156263050052E-1)[&location="RJ",location.rate=0.06912904057186145]:1.183124494667E-1)[&location="RJ",location.rate=0.06912904057186145]:1.3180661772E-1)[&location="RJ",location.rate=0.06912904057186145]:4.380315041146E-2)[&location="RJ",location.rate=0.06912904057186145]:6.781145728159E-2)[&location="RJ",location.rate=0.06912904057186145]:2.242998652684E-2,(39[&location="RJ",location.rate=0.06912904057186145]:4.306256702421E-1,40[&location="RJ",location.rate=0.06912904057186145]:4.306256702421E-1)[&location="RJ",location.rate=0.06912904057186145]:1.451948742667E-2)[&location="RJ",location.rate=0.06912904057186145]:5.477470313455E-3,(((101[&location="RJ",location.rate=0.06912904057186145]:9.380869458307E-1,(((((11[&location="RJ",location.rate=0.06912904057186145]:5.536857236696E-1,140[&location="RJ",location.rate=0.06912904057186145]:5.345076414779E-1)[&location="RJ",location.rate=0.06912904057186145]:1.371446488137E-1,((25[&location="RJ",location.rate=0.06912904057186145]:4.681012660976E-1,20[&location="RJ",location.rate=0.06912904057186145]:4.489231839059E-1)[&location="RJ",location.rate=0.06912904057186145]:2.282409179769E-1,23[&location="RJ",location.rate=0.06912904057186145]:6.853832799648E-1)[&location="RJ",location.rate=0.06912904057186145]:9.037859936773E-2)[&location="RJ",location.rate=0.06912904057186145]:4.81259567321E-1,(102[&location="RJ",location.rate=0.06912904057186145]:5.842247730053E-2,(((21[&location="RJ",location.rate=0.06912904057186145]:6.56358659119E-1,28[&location="RJ",location.rate=0.06912904057186145]:6.810161933654E-1)[&location="RJ",location.rate=0.06912904057186145]:1.666558148447E-1,1[&location="RJ",location.rate=0.06912904057186145]:6.137063834721E-2)[&location="RJ",location.rate=0.06912904057186145]:2.051681371882E-1,24[&location="RJ",location.rate=0.06912904057186145]:1.047360693344E0)[&location="RJ",location.rate=0.06912904057186145]:1.727056195733E-1)[&location="RJ",location.rate=0.06912904057186145]:4.791403784633E-2)[&location="RJ",location.rate=0.06912904057186145]:4.980983003858E-2,(((((115[&location="RJ",location.rate=0.06912904057186145]:5.223801098115E-1,(13[&location="RJ",location.rate=0.06912904057186145]:4.094119442065E-1,19[&location="RJ",location.rate=0.06912904057186145]:4.477681085902E-1)[&location="RJ",location.rate=0.06912904057186145]:1.951599464269E-1)[&location="RJ",location.rate=0.06912904057186145]:9.838988951702E-2,((((114[&location="RJ",location.rate=0.06912904057186145]:2.848876956855E-2,104[&location="RJ",location.rate=0.06912904057186145]:8.876274217132E-2)[&location="RJ",location.rate=0.06912904057186145]:2.955974958373E-1,116[&location="RJ",location.rate=0.06912904057186145]:3.240862654058E-1)[&location="RJ",location.rate=0.06912904057186145]:1.319700553549E-1,(108[&location="RJ",location.rate=0.06912904057186145]:3.838153839844E-1,107[&location="RJ",location.rate=0.06912904057186145]:3.865551100117E-1)[&location="RJ",location.rate=0.06912904057186145]:1.297751833518E-1)[&location="RJ",location.rate=0.06912904057186145]:2.120727100127E-2,109[&location="RJ",location.rate=0.06912904057186145]:5.567156465566E-1)[&location="RJ",location.rate=0.06912904057186145]:1.435064075665E-1)[&location="RJ",location.rate=0.06912904057186145]:5.495662857631E-2,((148[&location="RJ",location.rate=0.06912904057186145]:3.463839051374E-1,143[&location="RJ",location.rate=0.06912904057186145]:3.4364417911E-1)[&location="RJ",location.rate=0.06912904057186145]:2.29401858691E-1,((106[&location="RJ",location.rate=0.06912904057186145]:1.025102654677E-1,111[&location="RJ",location.rate=0.06912904057186145]:1.189486216321E-1)[&location="RJ",location.rate=0.06912904057186145]:4.136040052392E-1,139[&location="RJ",location.rate=0.06912904057186145]:7.078950926246E-1)[&location="RJ",location.rate=0.06912904057186145]:8.158930134067E-2)[&location="RJ",location.rate=0.06912904057186145]:1.382970284601E-1)[&location="RJ",location.rate=0.06912904057186145]:1.757207703837E-1,(((117[&location="RJ",location.rate=0.06912904057186145]:4.311046225034E-1,(105[&location="RJ",location.rate=0.06912904057186145]:3.74266978879E-1,110[&location="RJ",location.rate=0.06912904057186145]:3.96184787098E-1)[&location="RJ",location.rate=0.06912904057186145]:2.670065732307E-2)[&location="RJ",location.rate=0.06912904057186145]:1.797832535616E-1,((17[&location="RJ",location.rate=0.06912904057186145]:4.323093416873E-1,14[&location="RJ",location.rate=0.06912904057186145]:3.939531773036E-1)[&location="RJ",location.rate=0.06912904057186145]:1.512334937213E-1,113[&location="RJ",location.rate=0.06912904057186145]:5.451866710249E-1)[&location="RJ",location.rate=0.06912904057186145]:6.29614790125E-2)[&location="RJ",location.rate=0.06912904057186145]:8.45351731652E-3,(((4[&location="RJ",location.rate=0.06912904057186145]:1.162573356049E-1,30[&location="RJ",location.rate=0.06912904057186145]:2.888600753309E-1)[&location="RJ",location.rate=0.06912904057186145]:3.702737437128E-1,112[&location="RJ",location.rate=0.06912904057186145]:5.440653258929E-1)[&location="RJ",location.rate=0.06912904057186145]:3.899900640588E-3,9[&location="RJ",location.rate=0.06912904057186145]:5.397460484514E-1)[&location="RJ",location.rate=0.06912904057186145]:6.863644082047E-2)[&location="RJ",location.rate=0.06912904057186145]:3.170375117565E-1)[&location="RJ",location.rate=0.06912904057186145]:7.936889397017E-2,(142[&location="RJ",location.rate=0.06912904057186145]:4.228338340608E-1,((141[&location="RJ",location.rate=0.06912904057186145]:1.324473155537E-1,144[&location="RJ",location.rate=0.06912904057186145]:1.297075895264E-1)[&location="RJ",location.rate=0.06912904057186145]:1.050741899461E-1,145[&location="RJ",location.rate=0.06912904057186145]:2.402612315274E-1)[&location="RJ",location.rate=0.06912904057186145]:1.825726025334E-1)[&location="RJ",location.rate=0.06912904057186145]:7.62776978746E-1)[&location="RJ",location.rate=0.06912904057186145]:2.171108748445E-1)[&location="RJ",location.rate=0.06912904057186145]:2.532621066768E-1,((18[&location="RJ",location.rate=0.06912904057186145]:6.338627399518E-1,(6[&location="RJ",location.rate=0.06912904057186145]:5.155851119781E-1,(10[&location="RJ",location.rate=0.06912904057186145]:4.141179655767E-1,15[&location="RJ",location.rate=0.06912904057186145]:4.524741299602E-1)[&location="RJ",location.rate=0.06912904057186145]:1.179055025658E-1)[&location="RJ",location.rate=0.06912904057186145]:5.526392934354E-2)[&location="RJ",location.rate=0.06912904057186145]:3.477642176889E-1,(3[&location="RJ",location.rate=0.06912904057186145]:3.398546670056E-1,(((85[&location="Northeast",location.rate=0.06912904057186145]:2.204502802045E-1,(((83[&location="Northeast",location.rate=0.06912904057186145]:3.618755016924E-2,86[&location="Northeast",location.rate=0.06912904057186145]:3.618755016924E-2)[&location="Northeast",location.rate=0.06912904057186145]:6.52979000679E-2,(93[&location="Northeast",location.rate=0.06912904057186145]:8.572872172173E-2,84[&location="Northeast",location.rate=0.06912904057186145]:7.203009158472E-2)[&location="Northeast",location.rate=0.06912904057186145]:2.945535865242E-2)[&location="Northeast",location.rate=0.06912904057186145]:4.026165041731E-2,((90[&location="Northeast",location.rate=0.06912904057186145]:3.269039299375E-2,91[&location="Northeast",location.rate=0.06912904057186145]:3.269039299375E-2)[&location="Northeast",location.rate=0.06912904057186145]:8.18210162734E-2,92[&location="Northeast",location.rate=0.06912904057186145]:1.145114092671E-1)[&location="Northeast",location.rate=0.06912904057186145]:4.093432152432E-2)[&location="Northeast",location.rate=0.06912904057186145]:7.870317955003E-2)[&location="Northeast",location.rate=0.06912904057186145]:6.111973385161E-2,87[&location="Northeast",location.rate=0.06912904057186145]:2.815700140561E-1)[&location="Northeast",location.rate=0.06912904057186145]:3.470380416699E-2,(89[&location="Northeast",location.rate=0.06912904057186145]:8.757981029232E-2,88[&location="Northeast",location.rate=0.06912904057186145]:7.38811801553E-2)[&location="Northeast",location.rate=0.06912904057186145]:2.423926380678E-1)[&location="Northeast",location.rate=0.06912904057186145]:5.633068761797E-1)[&location="RJ",location.rate=0.06912904057186145]:5.267037974845E-1)[&location="RJ",location.rate=0.06912904057186145]:5.401102613448E-1)[&location="RJ",location.rate=0.06912904057186145]:5.341579460235E-1)[&location="RJ",location.rate=0.06912904057186145]:3.939790253906E-1,(146[&location="RJ",location.rate=0.06912904057186145]:4.189093872672E-1,(16[&location="RJ",location.rate=0.06912904057186145]:2.235814631034E0,(2[&location="RJ",location.rate=0.06912904057186145]:7.968594133131E-1,((31[&location="RJ",location.rate=0.06912904057186145]:7.076627985694E-1,(26[&location="RJ",location.rate=0.06912904057186145]:5.059139550947E-1,(7[&location="RJ",location.rate=0.06912904057186145]:3.835562884982E-2,8[&location="RJ",location.rate=0.06912904057186145]:3.835562884982E-2)[&location="RJ",location.rate=0.06912904057186145]:3.607090111764E-1)[&location="RJ",location.rate=0.06912904057186145]:1.579132270362E-1)[&location="RJ",location.rate=0.06912904057186145]:1.036525934573E-1,(22[&location="RJ",location.rate=0.06912904057186145]:3.998843127209E-1,27[&location="RJ",location.rate=0.06912904057186145]:4.163226688853E-1)[&location="RJ",location.rate=0.06912904057186145]:3.566365587578E-1)[&location="RJ",location.rate=0.06912904057186145]:2.129412815604E-1)[&location="RJ",location.rate=0.06912904057186145]:1.310188094433E0)[&location="RJ",location.rate=0.06912904057186145]:1.483691031156E-1)[&location="RJ",location.rate=0.06912904057186145]:6.021100419534E-2)[&location="RJ",location.rate=0.06912904057186145]:1.200130975235E-2,147[&location="RJ",location.rate=0.06912904057186145]:4.282801711603E-1)[&location="RJ",location.rate=0.06912904057186145]:7.971950600225E-2)[&location="RJ",location.rate=0.06912904057186145]:4.559138731142E-1)[&location="Northeast",location.rate=0.06912904057186145]:3.464172652068E-1)[&location="Northeast",location.rate=0.06912904057186145]:3.080860321197E-1,((((((((137[&location="Northeast",location.rate=0.06912904057186145]:2.106928278355E-1,134[&location="Northeast",location.rate=0.06912904057186145]:1.394599511233E-1)[&location="Northeast",location.rate=0.06912904057186145]:2.204874264774E-1,133[&location="Northeast",location.rate=0.06912904057186145]:3.900843639018E-1)[&location="Northeast",location.rate=0.06912904057186145]:5.825608818131E-1,(((29[&location="RJ",location.rate=0.06912904057186145]:6.825810188344E-1,(5[&location="RJ",location.rate=0.06912904057186145]:3.304270516385E-1,12[&location="RJ",location.rate=0.06912904057186145]:3.68783216022E-1)[&location="RJ",location.rate=0.06912904057186145]:2.06948487744E-1)[&location="RJ",location.rate=0.06912904057186145]:7.245090280227E-2,103[&location="RJ",location.rate=0.06912904057186145]:5.221552093079E-1)[&location="RJ",location.rate=0.06912904057186145]:1.327538088313E0,52[&location="Northeast",location.rate=0.06912904057186145]:1.853995630596E-1)[&location="Northeast",location.rate=0.06912904057186145]:1.336290699851E-2)[&location="Northeast",location.rate=0.06912904057186145]:2.444666975786E-1,53[&location="Northeast",location.rate=0.06912904057186145]:4.350324463253E-1)[&location="Northeast",location.rate=0.06912904057186145]:1.148155363292E-1,(((70[&location="North",location.rate=0.06912904057186145]:4.00254515912E-1,(74[&location="North",location.rate=0.06912904057186145]:4.199939722171E-1,76[&location="North",location.rate=0.06912904057186145]:4.199939722171E-1)[&location="North",location.rate=0.06912904057186145]:1.86167080784E-2)[&location="North",location.rate=0.06912904057186145]:3.040008421877E-2,75[&location="North",location.rate=0.06912904057186145]:4.690107645143E-1)[&location="North",location.rate=0.06912904057186145]:2.719930853016E-1,(((77[&location="North",location.rate=0.06912904057186145]:3.639746550091E-1,(73[&location="North",location.rate=0.06912904057186145]:2.909358214326E-1,71[&location="North",location.rate=0.06912904057186145]:2.224426707477E-1)[&location="North",location.rate=0.06912904057186145]:7.851828563126E-2)[&location="North",location.rate=0.06912904057186145]:8.178558670552E-2,(80[&location="North",location.rate=0.06912904057186145]:1.196621118567E-1,81[&location="North",location.rate=0.06912904057186145]:1.196621118567E-1)[&location="North",location.rate=0.06912904057186145]:2.822625134195E-1)[&location="North",location.rate=0.06912904057186145]:1.084012286732E-2,((78[&location="North",location.rate=0.06912904057186145]:4.788038316102E-2,72[&location="North",location.rate=0.06912904057186145]:2.596257494171E-2)[&location="North",location.rate=0.06912904057186145]:3.272767426915E-1,(82[&location="North",location.rate=0.06912904057186145]:3.689694186792E-1,79[&location="North",location.rate=0.06912904057186145]:3.607502405972E-1)[&location="North",location.rate=0.06912904057186145]:1.440688525533E-2)[&location="North",location.rate=0.06912904057186145]:4.582680037334E-2)[&location="North",location.rate=0.06912904057186145]:2.789240331792E-1)[&location="North",location.rate=0.06912904057186145]:5.553071914507E-1)[&location="Northeast",location.rate=0.06912904057186145]:6.239129337944E-1,125[&location="Northeast",location.rate=0.06912904057186145]:9.633784027877E-1)[&location="Northeast",location.rate=0.06912904057186145]:5.650663972866E-2,((57[&location="Northeast",location.rate=0.06912904057186145]:3.30202365155E-1,((58[&location="Northeast",location.rate=0.06912904057186145]:1.464607659481E-1,(54[&location="Northeast",location.rate=0.06912904057186145]:6.916568439991E-3,37[&location="Northeast",location.rate=0.06912904057186145]:8.341930068043E-2)[&location="Northeast",location.rate=0.06912904057186145]:8.216714832777E-2)[&location="Northeast",location.rate=0.06912904057186145]:1.425868062024E-1,(59[&location="Northeast",location.rate=0.06912904057186145]:2.453967648561E-1,(56[&location="Northeast",location.rate=0.06912904057186145]:1.735137702895E-1,55[&location="Northeast",location.rate=0.06912904057186145]:1.735137702895E-1)[&location="Northeast",location.rate=0.06912904057186145]:6.368627325502E-2)[&location="Northeast",location.rate=0.06912904057186145]:2.45251242342E-2)[&location="Northeast",location.rate=0.06912904057186145]:5.754823562757E-2)[&location="Northeast",location.rate=0.06912904057186145]:1.05786557547E-1,68[&location="North",location.rate=0.06912904057186145]:3.84076354396E-1)[&location="Northeast",location.rate=0.06912904057186145]:4.691420214536E-1)[&location="Northeast",location.rate=0.06912904057186145]:5.801819332824E-1,32[&location="Northeast",location.rate=0.06912904057186145]:7.481645105303E-4)[&location="Northeast",location.rate=0.06912904057186145]:4.688669618609E-3)[&location="Northeast",location.rate=0.06912904057186145]:7.359483704048E-3)[&location="Northeast",location.rate=0.06912904057186145]:7.916177378564E-3,33[&location="Northeast",location.rate=0.06912904057186145]:2.619194726647E-2)[&location="Northeast"];
tree STATE_3448000 [&joint=-66.8127432331806,lnP=-66.8127432331806] = [&R] ((34[&location="Northeast",location.rate=0.05618618668581339]:5.871011017538E-3,((((59[&location="Northeast",location.rate=0.05618618668581339]:3.342286766686E-1,(54[&location="Northeast",location.rate=0.05618618668581339]:2.215344650214E-1,(57[&location="Northeast",location.rate=0.05618618668581339]:1.831812426617E-1,((58[&location="Northeast",location.rate=0.05618618668581339]:1.212723703533E-1,37[&location="Northeast",location.rate=0.05618618668581339]:1.403980534134E-1)[&location="Northeast",location.rate=0.05618618668581339]:4.875711276426E-2,(55[&location="Northeast",location.rate=0.05618618668581339]:9.628775660852E-2,56[&location="Northeast",location.rate=0.05618618668581339]:9.628775660852E-2)[&location="Northeast",location.rate=0.05618618668581339]:4.641932213734E-2)[&location="Northeast",location.rate=0.05618618668581339]:2.954520216707E-2)[&location="Northeast",location.rate=0.05618618668581339]:7.933682891709E-2)[&location="Northeast",location.rate=0.05618618668581339]:7.444284552701E-2)[&location="Northeast",location.rate=0.05618618668581339]:2.312484257231E-1,68[&location="North",location.rate=0.05618618668581339]:5.162967745228E-1)[&location="Northeast",location.rate=0.05618618668581339]:3.985956168294E-1,((((((77[&location="North",location.rate=0.05618618668581339]:3.63597615276E-1,(81[&location="North",location.rate=0.05618618668581339]:6.215756460547E-2,80[&location="North",location.rate=0.05618618668581339]:6.215756460547E-2)[&location="North",location.rate=0.05618618668581339]:2.576044342321E-1)[&location="North",location.rate=0.05618618668581339]:3.78093885023E-2,73[&location="North",location.rate=0.05618618668581339]:4.06886455833E-1)[&location="North",location.rate=0.05618618668581339]:6.591362167091E-2,((71[&location="North",location.rate=0.05618618668581339]:5.339794522212E-2,79[&location="North",location.rate=0.05618618668581339]:8.079520549615E-2)[&location="North",location.rate=0.05618618668581339]:7.618547550791E-2,(82[&location="North",location.rate=0.05618618668581339]:1.313391743054E-1,(78[&location="North",location.rate=0.05618618668581339]:2.681785564561E-2,72[&location="North",location.rate=0.05618618668581339]:4.900047426295E-3)[&location="North",location.rate=0.05618618668581339]:9.630214057773E-2)[&location="North",location.rate=0.05618618668581339]:3.386068478072E-2)[&location="North",location.rate=0.05618618668581339]:2.74723506089E-1)[&location="North",location.rate=0.05618618668581339]:7.952838616759E-2,((74[&location="North",location.rate=0.05618618668581339]:3.653733119148E-1,70[&location="North",location.rate=0.05618618668581339]:3.270171475313E-1)[&location="North",location.rate=0.05618618668581339]:3.58223116937E-2,(76[&location="North",location.rate=0.05618618668581339]:3.840127057172E-1,75[&location="North",location.rate=0.05618618668581339]:3.840127057172E-1)[&location="North",location.rate=0.05618618668581339]:1.718291789124E-2)[&location="North",location.rate=0.05618618668581339]:1.51132840063E-1)[&location="North",location.rate=0.05618618668581339]:7.638917284137E-1,(53[&location="Northeast",location.rate=0.05618618668581339]:5.636444974043E-1,(((133[&location="Northeast",location.rate=0.05618618668581339]:4.235360672023E-1,(137[&location="Northeast",location.rate=0.05618618668581339]:3.978225333753E-1,134[&location="Northeast",location.rate=0.05618618668581339]:3.265896566631E-1)[&location="Northeast",location.rate=0.05618618668581339]:6.680942423809E-2)[&location="Northeast",location.rate=0.05618618668581339]:8.750014186021E-1,(103[&location="RJ",location.rate=0.05618618668581339]:7.401940871569E-1,((12[&location="RJ",location.rate=0.05618618668581339]:3.371614695003E-1,5[&location="RJ",location.rate=0.05618618668581339]:2.988053051168E-1)[&location="RJ",location.rate=0.05618618668581339]:1.616900274637E-1,29[&location="RJ",location.rate=0.05618618668581339]:6.057008120325E-1)[&location="RJ",location.rate=0.05618618668581339]:3.673699874532E-1)[&location="RJ",location.rate=0.05618618668581339]:1.448754357552E0)[&location="Northeast",location.rate=0.05618618668581339]:2.915217087143E-2,52[&location="Northeast",location.rate=0.05618618668581339]:5.53806881019E-1)[&location="Northeast",location.rate=0.05618618668581339]:1.803433769669E-2)[&location="Northeast",location.rate=0.05618618668581339]:6.112636068791E-3)[&location="Northeast",location.rate=0.05618618668581339]:2.759472950778E-1,125[&location="Northeast",location.rate=0.05618618668581339]:6.353219148897E-1)[&location="Northeast",location.rate=0.05618618668581339]:4.462371431293E-1)[&location="Northeast",location.rate=0.05618618668581339]:3.436070373914E-1,((((((123[&location="Northeast",location.rate=0.05618618668581339]:1.304176488549E-1,124[&location="Northeast",location.rate=0.05618618668581339]:1.276854084178E-1)[&location="Northeast",location.rate=0.05618618668581339]:1.434153436041E-1,122[&location="Northeast",location.rate=0.05618618668581339]:2.73832992459E-1)[&location="Northeast",location.rate=0.05618618668581339]:4.140340012122E-1,67[&location="North",location.rate=0.05618618668581339]:1.865944433305E-1)[&location="North",location.rate=0.05618618668581339]:2.120238435378E-1,66[&location="North",location.rate=0.05618618668581339]:3.986182868683E-1)[&location="North",location.rate=0.05618618668581339]:1.754326661267E-1,((119[&location="Northeast",location.rate=0.05618618668581339]:1.528930594161E0,120[&location="Northeast",location.rate=0.05618618668581339]:1.433040183202E0)[&location="Northeast",location.rate=0.05618618668581339]:1.882816968208E-1,(((138[&location="Northeast",location.rate=0.05618618668581339]:1.497499412259E-1,136[&location="Northeast",location.rate=0.05618618668581339]:1.824309191068E-2)[&location="Northeast",location.rate=0.05618618668581339]:3.458346725735E-1,135[&location="Northeast",location.rate=0.05618618668581339]:2.955846137993E-1)[&location="Northeast",location.rate=0.05618618668581339]:1.055259926977E0,126[&location="Northeast",location.rate=0.05618618668581339]:9.130872236121E-1)[&location="Northeast",location.rate=0.05618618668581339]:1.842254472621E-2)[&location="Northeast",location.rate=0.05618618668581339]:8.897153743416E-1)[&location="Northeast",location.rate=0.05618618668581339]:1.340211177649E-1,((((((118[&location="Northeast",location.rate=0.05618618668581339]:5.434946010974E-1,(69[&location="North",location.rate=0.05618618668581339]:4.99551516579E-1,((132[&location="North",location.rate=0.05618618668581339]:1.470201747914E-1,(129[&location="North",location.rate=0.05618618668581339]:1.075238501483E-1,130[&location="North",location.rate=0.05618618668581339]:1.075238501483E-1)[&location="North",location.rate=0.05618618668581339]:3.675659861573E-2)[&location="North",location.rate=0.05618618668581339]:8.065752201494E-2,131[&location="North",location.rate=0.05618618668581339]:2.276776968063E-1)[&location="North",location.rate=0.05618618668581339]:1.266683403205E-1)[&location="North",location.rate=0.05618618668581339]:5.490198862804E-2)[&location="Northeast",location.rate=0.05618618668581339]:9.761257791057E-1,128[&location="North",location.rate=0.05618618668581339]:1.379894352806E0)[&location="Northeast",location.rate=0.05618618668581339]:1.085662677721E-1,((65[&location="Centre-West",location.rate=0.05618618668581339]:1.44748021001E-1,(60[&location="Centre-West",location.rate=0.05618618668581339]:6.431732010628E-2,(64[&location="Centre-West",location.rate=0.05618618668581339]:9.839954775729E-2,62[&location="Centre-West",location.rate=0.05618618668581339]:1.394954381683E-1)[&location="Centre-West",location.rate=0.05618618668581339]:1.166027038557E-1)[&location="Centre-West",location.rate=0.05618618668581339]:8.043070089469E-2)[&location="Centre-West",location.rate=0.05618618668581339]:4.415154299338E-1,(63[&location="Centre-West",location.rate=0.05618618668581339]:1.129828352688E-2,61[&location="Centre-West",location.rate=0.05618618668581339]:5.239417393792E-2)[&location="Centre-West",location.rate=0.05618618668581339]:7.256500989146E-1)[&location="Centre-West",location.rate=0.05618618668581339]:8.501423751227E-1)[&location="Northeast",location.rate=0.05618618668581339]:1.209323544499E-1,(((((46[&location="Northeast",location.rate=0.05618618668581339]:5.315546690011E-1,43[&location="Northeast",location.rate=0.05618618668581339]:5.315546690011E-1)[&location="Northeast",location.rate=0.05618618668581339]:1.871534062124E-2,(41[&location="Northeast",location.rate=0.05618618668581339]:3.892772644386E-1,(48[&location="Northeast",location.rate=0.05618618668581339]:3.296141190382E-1,42[&location="Northeast",location.rate=0.05618618668581339]:2.91362752918E-1)[&location="Northeast",location.rate=0.05618618668581339]:1.033789923949E-1)[&location="Northeast",location.rate=0.05618618668581339]:1.063479364407E-1)[&location="Northeast",location.rate=0.05618618668581339]:8.684835570988E-2,(((50[&location="Northeast",location.rate=0.05618618668581339]:3.258932720261E-1,49[&location="Northeast",location.rate=0.05618618668581339]:3.258932720261E-1)[&location="Northeast",location.rate=0.05618618668581339]:4.785627051287E-2,44[&location="Northeast",location.rate=0.05618618668581339]:4.010719469104E-1)[&location="Northeast",location.rate=0.05618618668581339]:1.670663360239E-1,51[&location="Northeast",location.rate=0.05618618668581339]:5.462803594371E-1)[&location="Northeast",location.rate=0.05618618668581339]:6.351560152361E-2)[&location="Northeast",location.rate=0.05618618668581339]:2.116208482132E-2,47[&location="Northeast",location.rate=0.05618618668581339]:6.582804501535E-1)[&location="Northeast",location.rate=0.05618618668581339]:9.862551315307E-2,45[&location="Northeast",location.rate=0.05618618668581339]:7.487092419952E-1)[&location="Northeast",location.rate=0.05618618668581339]:8.728752074124E-2)[&location="Northeast",location.rate=0.05618618668581339]:1.12349398745E-1,(35[&location="Northeast",location.rate=0.05618618668581339]:1.880138807107E-3,(36[&location="Northeast",location.rate=0.05618618668581339]:1.465846710833E-2,(127[&location="Centre-West",location.rate=0.05618618668581339]:2.322825665935E0,121[&location="Northeast",location.rate=0.05618618668581339]:1.881729775524E0)[&location="Northeast",location.rate=0.05618618668581339]:2.123807463789E-1)[&location="Northeast",location.rate=0.05618618668581339]:3.379701416453E-2)[&location="Northeast",location.rate=0.05618618668581339]:1.91095111678E-1)[&location="Northeast",location.rate=0.05618618668581339]:3.380960040205E-1,(38[&location="Northeast",location.rate=0.05618618668581339]:6.034482431545E-1,(39[&location="RJ",location.rate=0.05618618668581339]:5.365952627415E-1,((147[&location="RJ",location.rate=0.05618618668581339]:5.338292475572E-1,((16[&location="RJ",location.rate=0.05618618668581339]:2.264379151112E0,(101[&location="RJ",location.rate=0.05618618668581339]:7.507315038509E-1,((((15[&location="RJ",location.rate=0.05618618668581339]:3.527183351245E-1,10[&location="RJ",location.rate=0.05618618668581339]:3.143621707411E-1)[&location="RJ",location.rate=0.05618618668581339]:3.764498091724E-1,(18[&location="RJ",location.rate=0.05618618668581339]:7.004830400547E-1,6[&location="RJ",location.rate=0.05618618668581339]:6.374693414246E-1)[&location="RJ",location.rate=0.05618618668581339]:3.690428232454E-2)[&location="RJ",location.rate=0.05618618668581339]:3.23521400504E-1,(3[&location="RJ",location.rate=0.05618618668581339]:5.692513008571E-1,((89[&location="Northeast",location.rate=0.05618618668581339]:1.514932405426E-1,88[&location="Northeast",location.rate=0.05618618668581339]:1.377946104056E-1)[&location="Northeast",location.rate=0.05618618668581339]:1.092310686388E-1,((92[&location="Northeast",location.rate=0.05618618668581339]:4.5378676943E-2,(91[&location="Northeast",location.rate=0.05618618668581339]:1.284997292401E-2,90[&location="Northeast",location.rate=0.05618618668581339]:1.284997292401E-2)[&location="Northeast",location.rate=0.05618618668581339]:3.252870401899E-2)[&location="Northeast",location.rate=0.05618618668581339]:1.789538869303E-1,(87[&location="Northeast",location.rate=0.05618618668581339]:1.486451609538E-1,(((93[&location="Northeast",location.rate=0.05618618668581339]:4.230586991071E-2,84[&location="Northeast",location.rate=0.05618618668581339]:2.86072397737E-2)[&location="Northeast",location.rate=0.05618618668581339]:3.375256460612E-2,85[&location="Northeast",location.rate=0.05618618668581339]:6.235980437982E-2)[&location="Northeast",location.rate=0.05618618668581339]:3.191006026073E-2,(83[&location="Northeast",location.rate=0.05618618668581339]:5.228486923271E-2,86[&location="Northeast",location.rate=0.05618618668581339]:5.228486923271E-2)[&location="Northeast",location.rate=0.05618618668581339]:4.198499540783E-2)[&location="Northeast",location.rate=0.05618618668581339]:5.437529631325E-2)[&location="Northeast",location.rate=0.05618618668581339]:6.198877278252E-2)[&location="Northeast",location.rate=0.05618618668581339]:3.639174530817E-2)[&location="Northeast",location.rate=0.05618618668581339]:8.619516492098E-1)[&location="RJ",location.rate=0.05618618668581339]:3.765889288756E-1)[&location="RJ",location.rate=0.05618618668581339]:3.896369230695E-1,((102[&location="RJ",location.rate=0.05618618668581339]:3.56521120838E-2,((((21[&location="RJ",location.rate=0.05618618668581339]:7.172690556529E-1,28[&location="RJ",location.rate=0.05618618668581339]:7.419265898993E-1)[&location="RJ",location.rate=0.05618618668581339]:1.496774204786E-1,1[&location="RJ",location.rate=0.05618618668581339]:1.05302640515E-1)[&location="RJ",location.rate=0.05618618668581339]:4.926265195768E-2,24[&location="RJ",location.rate=0.05618618668581339]:9.353872102809E-1)[&location="RJ",location.rate=0.05618618668581339]:1.738672831149E-1,((140[&location="RJ",location.rate=0.05618618668581339]:5.473392983648E-1,11[&location="RJ",location.rate=0.05618618668581339]:5.665173805566E-1)[&location="RJ",location.rate=0.05618618668581339]:3.003248581495E-2,((25[&location="RJ",location.rate=0.05618618668581339]:6.07230730483E-1,20[&location="RJ",location.rate=0.05618618668581339]:5.880526482912E-1)[&location="RJ",location.rate=0.05618618668581339]:6.5016541215E-2,23[&location="RJ",location.rate=0.05618618668581339]:6.612883675883E-1)[&location="RJ",location.rate=0.05618618668581339]:2.019300563242E-2)[&location="RJ",location.rate=0.05618618668581339]:4.168142160654E-1)[&location="RJ",location.rate=0.05618618668581339]:8.804145430437E-2)[&location="RJ",location.rate=0.05618618668581339]:7.680209064385E-2,(((141[&location="RJ",location.rate=0.05618618668581339]:8.959495094149E-2,(144[&location="RJ",location.rate=0.05618618668581339]:5.060800371877E-2,145[&location="RJ",location.rate=0.05618618668581339]:5.608745577372E-2)[&location="RJ",location.rate=0.05618618668581339]:3.624722119536E-2)[&location="RJ",location.rate=0.05618618668581339]:1.061222126381E-1,142[&location="RJ",location.rate=0.05618618668581339]:1.984568896071E-1)[&location="RJ",location.rate=0.05618618668581339]:1.13123339939E0,((((((104[&location="RJ",location.rate=0.05618618668581339]:1.251484616204E-1,114[&location="RJ",location.rate=0.05618618668581339]:6.487448901767E-2)[&location="RJ",location.rate=0.05618618668581339]:2.301251630326E-1,112[&location="RJ",location.rate=0.05618618668581339]:3.771914328722E-1)[&location="RJ",location.rate=0.05618618668581339]:2.820593656207E-1,(108[&location="RJ",location.rate=0.05618618668581339]:2.794121072922E-1,(107[&location="RJ",location.rate=0.05618618668581339]:2.434015974174E-1,109[&location="RJ",location.rate=0.05618618668581339]:2.625796796091E-1)[&location="RJ",location.rate=0.05618618668581339]:3.875023590214E-2)[&location="RJ",location.rate=0.05618618668581339]:3.551811569543E-1)[&location="RJ",location.rate=0.05618618668581339]:1.725034887881E-1,((116[&location="RJ",location.rate=0.05618618668581339]:6.417968962157E-1,(148[&location="RJ",location.rate=0.05618618668581339]:3.193390705204E-1,143[&location="RJ",location.rate=0.05618618668581339]:3.165993444931E-1)[&location="RJ",location.rate=0.05618618668581339]:3.60813990079E-1)[&location="RJ",location.rate=0.05618618668581339]:6.424118381627E-2,((139[&location="RJ",location.rate=0.05618618668581339]:4.396487559269E-1,106[&location="RJ",location.rate=0.05618618668581339]:2.478679340092E-1)[&location="RJ",location.rate=0.05618618668581339]:5.80514103458E-2,111[&location="RJ",location.rate=0.05618618668581339]:3.223577005194E-1)[&location="RJ",location.rate=0.05618618668581339]:4.603927082798E-1)[&location="RJ",location.rate=0.05618618668581339]:4.352442642714E-2)[&location="RJ",location.rate=0.05618618668581339]:3.474931224045E-2,(115[&location="RJ",location.rate=0.05618618668581339]:5.321945835339E-1,(19[&location="RJ",location.rate=0.05618618668581339]:3.54576101606E-1,13[&location="RJ",location.rate=0.05618618668581339]:3.162199372223E-1)[&location="RJ",location.rate=0.05618618668581339]:2.981664271334E-1)[&location="RJ",location.rate=0.05618618668581339]:2.521172351657E-1)[&location="RJ",location.rate=0.05618618668581339]:2.371572955172E-1,(((110[&location="RJ",location.rate=0.05618618668581339]:6.893889430253E-1,105[&location="RJ",location.rate=0.05618618668581339]:6.674711348062E-1)[&location="RJ",location.rate=0.05618618668581339]:7.184330703318E-2,(17[&location="RJ",location.rate=0.05618618668581339]:4.323385799923E-1,14[&location="RJ",location.rate=0.05618618668581339]:3.939824156086E-1)[&location="RJ",location.rate=0.05618618668581339]:3.727292865046E-1)[&location="RJ",location.rate=0.05618618668581339]:3.272035331224E-2,((113[&location="RJ",location.rate=0.05618618668581339]:6.521227435483E-1,117[&location="RJ",location.rate=0.05618618668581339]:6.548624695759E-1)[&location="RJ",location.rate=0.05618618668581339]:1.523967989127E-2,(9[&location="RJ",location.rate=0.05618618668581339]:5.738634997586E-1,(30[&location="RJ",location.rate=0.05618618668581339]:2.260877322468E-1,4[&location="RJ",location.rate=0.05618618668581339]:5.348499252082E-2)[&location="RJ",location.rate=0.05618618668581339]:4.710634387446E-1)[&location="RJ",location.rate=0.05618618668581339]:8.527974559895E-2)[&location="RJ",location.rate=0.05618618668581339]:1.320696319859E-1)[&location="RJ",location.rate=0.05618618668581339]:3.042288396132E-1)[&location="RJ",location.rate=0.05618618668581339]:5.342665423213E-2)[&location="RJ",location.rate=0.05618618668581339]:2.933925619641E-2)[&location="RJ",location.rate=0.05618618668581339]:2.257626761019E-1)[&location="RJ",location.rate=0.05618618668581339]:4.179940770763E-1)[&location="RJ",location.rate=0.05618618668581339]:4.013188801375E-1)[&location="RJ",location.rate=0.05618618668581339]:2.783600397866E-1,(146[&location="RJ",location.rate=0.05618618668581339]:5.137184395566E-1,40[&location="RJ",location.rate=0.05618618668581339]:3.934998603217E-1)[&location="RJ",location.rate=0.05618618668581339]:6.374640445951E-2)[&location="RJ",location.rate=0.05618618668581339]:1.920593359568E-2)[&location="RJ",location.rate=0.05618618668581339]:1.472201229118E-2,(((((22[&location="RJ",location.rate=0.05618618668581339]:4.192362573818E-1,27[&location="RJ",location.rate=0.05618618668581339]:4.356746135462E-1)[&location="RJ",location.rate=0.05618618668581339]:1.957335379272E-1,31[&location="RJ",location.rate=0.05618618668581339]:6.69764315857E-1)[&location="RJ",location.rate=0.05618618668581339]:1.335465673934E-1,((7[&location="RJ",location.rate=0.05618618668581339]:2.60697219556E-1,8[&location="RJ",location.rate=0.05618618668581339]:2.60697219556E-1)[&location="RJ",location.rate=0.05618618668581339]:2.867092541485E-1,26[&location="RJ",location.rate=0.05618618668581339]:6.54255788773E-1)[&location="RJ",location.rate=0.05618618668581339]:1.05219478039E-1)[&location="RJ",location.rate=0.05618618668581339]:1.706558735957E-1,2[&location="RJ",location.rate=0.05618618668581339]:7.465694965721E-1)[&location="RJ",location.rate=0.05618618668581339]:1.676928519064E0,((97[&location="RJ",location.rate=0.05618618668581339]:3.750217923239E-1,(98[&location="RJ",location.rate=0.05618618668581339]:5.151456088912E-1,(99[&location="RJ",location.rate=0.05618618668581339]:3.861193806928E-1,96[&location="RJ",location.rate=0.05618618668581339]:3.506002550099E-1)[&location="RJ",location.rate=0.05618618668581339]:1.508841516956E-1)[&location="RJ",location.rate=0.05618618668581339]:5.932973534518E-2)[&location="RJ",location.rate=0.05618618668581339]:7.014614323794E-3,(95[&location="RJ",location.rate=0.05618618668581339]:4.379856621343E-1,(100[&location="RJ",location.rate=0.05618618668581339]:2.56894882838E-1,94[&location="RJ",location.rate=0.05618618668581339]:2.56894882838E-1)[&location="RJ",location.rate=0.05618618668581339]:9.639132574423E-2)[&location="RJ",location.rate=0.05618618668581339]:1.544332581746E-1)[&location="RJ",location.rate=0.05618618668581339]:1.369755479297E-2)[&location="RJ",location.rate=0.05618618668581339]:2.440199786125E-2)[&location="RJ",location.rate=0.05618618668581339]:4.542105207344E-2)[&location="RJ",location.rate=0.05618618668581339]:1.35158991342E-1)[&location="Northeast",location.rate=0.05618618668581339]:5.299884578666E-1)[&location="Northeast",location.rate=0.05618618668581339]:1.770008162542E-1)[&location="Northeast",location.rate=0.05618618668581339]:2.706720211598E-3)[&location="Northeast",location.rate=0.05618618668581339]:1.581059186762E-1)[&location="Northeast",location.rate=0.05618618668581339]:5.795725815544E-2,(32[&location="Northeast",location.rate=0.05618618668581339]:7.350263180996E-3,33[&location="Northeast",location.rate=0.05618618668581339]:1.282971523571E-2)[&location="Northeast",location.rate=0.05618618668581339]:3.45601977729E-2)[&location="Northeast"];
tree STATE_3450000 [&joint=-64.20496511254369,lnP=-64.20496511254369] = [&R] ((((((66[&location="North",location.rate=0.07812241698819544]:2.437539999096E-1,((119[&location="Northeast",location.rate=0.07812241698819544]:1.01574378726E0,126[&location="Northeast",location.rate=0.07812241698819544]:2.300412646166E-1)[&location="Northeast",location.rate=0.07812241698819544]:3.727996359254E-1,((135[&location="Northeast",location.rate=0.07812241698819544]:3.783103928468E-1,(138[&location="Northeast",location.rate=0.07812241698819544]:3.883057966959E-1,136[&location="Northeast",location.rate=0.07812241698819544]:2.567989473807E-1)[&location="Northeast",location.rate=0.07812241698819544]:1.90004596151E-1)[&location="Northeast",location.rate=0.07812241698819544]:2.291783739525E-1,120[&location="Northeast",location.rate=0.07812241698819544]:8.595435613198E-1)[&location="Northeast",location.rate=0.07812241698819544]:4.33109450907E-1)[&location="Northeast",location.rate=0.07812241698819544]:8.880872890526E-1)[&location="North",location.rate=0.07812241698819544]:9.3627485685E-2,((122[&location="Northeast",location.rate=0.07812241698819544]:2.376923961388E-1,(123[&location="Northeast",location.rate=0.07812241698819544]:7.156082675558E-2,124[&location="Northeast",location.rate=0.07812241698819544]:6.882858631845E-2)[&location="Northeast",location.rate=0.07812241698819544]:1.661315693832E-1)[&location="Northeast",location.rate=0.07812241698819544]:3.89765571423E-1,67[&location="North",location.rate=0.07812241698819544]:1.261854172211E-1)[&location="North",location.rate=0.07812241698819544]:2.111960683735E-1)[&location="North",location.rate=0.07812241698819544]:4.566593938836E-1,((((((58[&location="Northeast",location.rate=0.07812241698819544]:8.203256178998E-2,(59[&location="Northeast",location.rate=0.07812241698819544]:4.384454729867E-2,54[&location="Northeast",location.rate=0.07812241698819544]:5.593181178448E-3)[&location="Northeast",location.rate=0.07812241698819544]:1.90623314312E-2)[&location="Northeast",location.rate=0.07812241698819544]:4.113173005805E-2,37[&location="Northeast",location.rate=0.07812241698819544]:1.422899749081E-1)[&location="Northeast",location.rate=0.07812241698819544]:1.697155564252E-1,(56[&location="Northeast",location.rate=0.07812241698819544]:2.048282330164E-1,55[&location="Northeast",location.rate=0.07812241698819544]:2.048282330164E-1)[&location="Northeast",location.rate=0.07812241698819544]:6.072921088512E-2)[&location="Northeast",location.rate=0.07812241698819544]:9.642456879095E-2,57[&location="Northeast",location.rate=0.07812241698819544]:3.729109744412E-1)[&location="Northeast",location.rate=0.07812241698819544]:6.548498980621E-2,68[&location="North",location.rate=0.07812241698819544]:3.864833959413E-1)[&location="Northeast",location.rate=0.07812241698819544]:3.203687830362E-1,((((((103[&location="RJ",location.rate=0.07812241698819544]:6.506976232481E-1,((12[&location="RJ",location.rate=0.07812241698819544]:4.569160438913E-1,5[&location="RJ",location.rate=0.07812241698819544]:4.185598795079E-1)[&location="RJ",location.rate=0.07812241698819544]:1.137256753954E-1,29[&location="RJ",location.rate=0.07812241698819544]:6.774910343553E-1)[&location="RJ",location.rate=0.07812241698819544]:2.060833012216E-1)[&location="RJ",location.rate=0.07812241698819544]:1.498134133005E0,52[&location="Northeast",location.rate=0.07812241698819544]:4.845380216923E-1)[&location="Northeast",location.rate=0.07812241698819544]:2.608551239464E-3,(137[&location="Northeast",location.rate=0.07812241698819544]:4.120539496995E-1,(133[&location="Northeast",location.rate=0.07812241698819544]:2.985678392817E-1,134[&location="Northeast",location.rate=0.07812241698819544]:2.684308529805E-1)[&location="Northeast",location.rate=0.07812241698819544]:7.239022000672E-2)[&location="Northeast",location.rate=0.07812241698819544]:8.900712893002E-1)[&location="Northeast",location.rate=0.07812241698819544]:1.687971037446E-1,((((78[&location="North",location.rate=0.07812241698819544]:7.049991679863E-2,72[&location="North",location.rate=0.07812241698819544]:4.858210857931E-2)[&location="North",location.rate=0.07812241698819544]:2.782393756518E-1,(82[&location="North",location.rate=0.07812241698819544]:3.142667164335E-1,(79[&location="North",location.rate=0.07812241698819544]:1.659875504229E-1,71[&location="North",location.rate=0.07812241698819544]:1.385902901488E-1)[&location="North",location.rate=0.07812241698819544]:1.400599879286E-1)[&location="North",location.rate=0.07812241698819544]:4.269175409896E-2)[&location="North",location.rate=0.07812241698819544]:1.129480831067E-1,(77[&location="North",location.rate=0.07812241698819544]:4.00603508741E-1,(73[&location="North",location.rate=0.07812241698819544]:2.655760547584E-1,(81[&location="North",location.rate=0.07812241698819544]:8.678121136146E-2,80[&location="North",location.rate=0.07812241698819544]:8.678121136146E-2)[&location="North",location.rate=0.07812241698819544]:1.294797749038E-1)[&location="North",location.rate=0.07812241698819544]:1.405069060373E-1)[&location="North",location.rate=0.07812241698819544]:9.670030517224E-2)[&location="North",location.rate=0.07812241698819544]:2.606188251242E-1,(((70[&location="North",location.rate=0.07812241698819544]:3.304120808394E-1,76[&location="North",location.rate=0.07812241698819544]:3.687682452229E-1)[&location="North",location.rate=0.07812241698819544]:2.897525019113E-2,74[&location="North",location.rate=0.07812241698819544]:3.97743495414E-1)[&location="North",location.rate=0.07812241698819544]:1.979307990048E-1,75[&location="North",location.rate=0.07812241698819544]:5.956742944188E-1)[&location="North",location.rate=0.07812241698819544]:1.677277966734E-1)[&location="North",location.rate=0.07812241698819544]:6.308079228849E-1)[&location="Northeast",location.rate=0.07812241698819544]:5.246256674209E-2,53[&location="Northeast",location.rate=0.07812241698819544]:7.002095221071E-1)[&location="Northeast",location.rate=0.07812241698819544]:2.141189875255E-1,125[&location="Northeast",location.rate=0.07812241698819544]:7.039459959714E-1)[&location="Northeast",location.rate=0.07812241698819544]:1.695728496729E-1)[&location="Northeast",location.rate=0.07812241698819544]:6.349093382729E-1)[&location="Northeast",location.rate=0.07812241698819544]:8.976226736874E-2,34[&location="Northeast",location.rate=0.07812241698819544]:2.078944821687E-2)[&location="Northeast",location.rate=0.07812241698819544]:2.136834792836E-2,33[&location="Northeast",location.rate=0.07812241698819544]:2.571943998086E-2)[&location="Northeast",location.rate=0.07812241698819544]:4.636293667033E-2,(32[&location="Northeast",location.rate=0.07812241698819544]:3.049519480117E-3,((38[&location="Northeast",location.rate=0.07812241698819544]:7.599432391817E-1,((40[&location="RJ",location.rate=0.07812241698819544]:5.621438387392E-1,(39[&location="RJ",location.rate=0.07812241698819544]:5.252235492267E-1,((147[&location="RJ",location.rate=0.07812241698819544]:5.066470417145E-1,(97[&location="RJ",location.rate=0.07812241698819544]:3.626780893512E-1,((((((87[&location="Northeast",location.rate=0.07812241698819544]:2.170862969154E-1,(((93[&location="Northeast",location.rate=0.07812241698819544]:8.219371623416E-2,84[&location="Northeast",location.rate=0.07812241698819544]:6.849508609714E-2)[&location="Northeast",location.rate=0.07812241698819544]:9.287908076295E-2,(85[&location="Northeast",location.rate=0.07812241698819544]:1.149678708934E-1,(83[&location="Northeast",location.rate=0.07812241698819544]:8.733103178766E-2,86[&location="Northeast",location.rate=0.07812241698819544]:8.733103178766E-2)[&location="Northeast",location.rate=0.07812241698819544]:2.763683910577E-2)[&location="Northeast",location.rate=0.07812241698819544]:4.640629596666E-2)[&location="Northeast",location.rate=0.07812241698819544]:4.290487111107E-2,(92[&location="Northeast",location.rate=0.07812241698819544]:1.022875593678E-1,(91[&location="Northeast",location.rate=0.07812241698819544]:3.40885139899E-2,90[&location="Northeast",location.rate=0.07812241698819544]:3.40885139899E-2)[&location="Northeast",location.rate=0.07812241698819544]:6.819904537785E-2)[&location="Northeast",location.rate=0.07812241698819544]:1.156901087404E-1)[&location="Northeast",location.rate=0.07812241698819544]:1.280725894422E-2)[&location="Northeast",location.rate=0.07812241698819544]:7.12652589532E-2,(89[&location="Northeast",location.rate=0.07812241698819544]:9.30935840523E-2,88[&location="Northeast",location.rate=0.07812241698819544]:7.939495391528E-2)[&location="Northeast",location.rate=0.07812241698819544]:2.089566019533E-1)[&location="Northeast",location.rate=0.07812241698819544]:9.328352130032E-1,((18[&location="RJ",location.rate=0.07812241698819544]:4.198640119095E-1,3[&location="RJ",location.rate=0.07812241698819544]:3.047955187589E-1)[&location="RJ",location.rate=0.07812241698819544]:2.798742850878E-1,(6[&location="RJ",location.rate=0.07812241698819544]:6.014274027126E-1,(15[&location="RJ",location.rate=0.07812241698819544]:3.964666470846E-1,10[&location="RJ",location.rate=0.07812241698819544]:3.581104827012E-1)[&location="RJ",location.rate=0.07812241698819544]:2.597552761758E-1)[&location="RJ",location.rate=0.07812241698819544]:3.529719565467E-2)[&location="RJ",location.rate=0.07812241698819544]:9.67909376279E-2)[&location="RJ",location.rate=0.07812241698819544]:6.273355710619E-1,(((((144[&location="RJ",location.rate=0.07812241698819544]:1.450725322611E-1,(145[&location="RJ",location.rate=0.07812241698819544]:1.119279416239E-1,141[&location="RJ",location.rate=0.07812241698819544]:1.091882155963E-1)[&location="RJ",location.rate=0.07812241698819544]:3.862404269219E-2)[&location="RJ",location.rate=0.07812241698819544]:3.334824171222E-1,142[&location="RJ",location.rate=0.07812241698819544]:4.840344014382E-1)[&location="RJ",location.rate=0.07812241698819544]:4.859696319352E-1,(116[&location="RJ",location.rate=0.07812241698819544]:5.742510011786E-1,((148[&location="RJ",location.rate=0.07812241698819544]:4.309265975219E-1,143[&location="RJ",location.rate=0.07812241698819544]:4.281868714945E-1)[&location="RJ",location.rate=0.07812241698819544]:1.489659434194E-1,((111[&location="RJ",location.rate=0.07812241698819544]:8.73391342413E-2,139[&location="RJ",location.rate=0.07812241698819544]:2.626815999947E-1)[&location="RJ",location.rate=0.07812241698819544]:2.451050483346E-1,(104[&location="RJ",location.rate=0.07812241698819544]:2.161245123487E-1,106[&location="RJ",location.rate=0.07812241698819544]:2.161245123487E-1)[&location="RJ",location.rate=0.07812241698819544]:9.988131406288E-2)[&location="RJ",location.rate=0.07812241698819544]:2.858045227489E-1)[&location="RJ",location.rate=0.07812241698819544]:3.271462462092E-2)[&location="RJ",location.rate=0.07812241698819544]:1.409585116467E-1)[&location="RJ",location.rate=0.07812241698819544]:2.169382322492E-1,(((115[&location="RJ",location.rate=0.07812241698819544]:5.957614894727E-1,(19[&location="RJ",location.rate=0.07812241698819544]:4.41155695812E-1,13[&location="RJ",location.rate=0.07812241698819544]:4.027995314283E-1)[&location="RJ",location.rate=0.07812241698819544]:2.751537388663E-1)[&location="RJ",location.rate=0.07812241698819544]:6.40712510934E-2,((107[&location="RJ",location.rate=0.07812241698819544]:3.060819253512E-1,108[&location="RJ",location.rate=0.07812241698819544]:3.033421993239E-1)[&location="RJ",location.rate=0.07812241698819544]:3.115827399804E-1,(114[&location="RJ",location.rate=0.07812241698819544]:1.772209493091E-1,109[&location="RJ",location.rate=0.07812241698819544]:2.566730041036E-1)[&location="RJ",location.rate=0.07812241698819544]:3.801697434198E-1)[&location="RJ",location.rate=0.07812241698819544]:1.024420478372E-1)[&location="RJ",location.rate=0.07812241698819544]:2.290845092973E-1,((110[&location="RJ",location.rate=0.07812241698819544]:4.929130239883E-1,105[&location="RJ",location.rate=0.07812241698819544]:4.709952157693E-1)[&location="RJ",location.rate=0.07812241698819544]:2.19242071607E-1,((4[&location="RJ",location.rate=0.07812241698819544]:7.621063319352E-2,30[&location="RJ",location.rate=0.07812241698819544]:2.488133729195E-1)[&location="RJ",location.rate=0.07812241698819544]:5.04555348351E-1,(113[&location="RJ",location.rate=0.07812241698819544]:6.23440472846E-1,(((9[&location="RJ",location.rate=0.07812241698819544]:3.118915205009E-1,117[&location="RJ",location.rate=0.07812241698819544]:3.228504246105E-1)[&location="RJ",location.rate=0.07812241698819544]:1.341462232449E-1,(14[&location="RJ",location.rate=0.07812241698819544]:3.334516852557E-1,17[&location="RJ",location.rate=0.07812241698819544]:3.718078496394E-1)[&location="RJ",location.rate=0.07812241698819544]:1.208052365722E-1)[&location="RJ",location.rate=0.07812241698819544]:1.658022186301E-2,112[&location="RJ",location.rate=0.07812241698819544]:4.708371436908E-1)[&location="RJ",location.rate=0.07812241698819544]:1.526033291551E-1)[&location="RJ",location.rate=0.07812241698819544]:1.485975527369E-2)[&location="RJ",location.rate=0.07812241698819544]:7.93343195304E-2)[&location="RJ",location.rate=0.07812241698819544]:2.534744830352E-1)[&location="RJ",location.rate=0.07812241698819544]:4.3230495211E-2)[&location="RJ",location.rate=0.07812241698819544]:1.031150500351E-1,(102[&location="RJ",location.rate=0.07812241698819544]:7.515452801912E-3,((((25[&location="RJ",location.rate=0.07812241698819544]:2.557232940085E-1,20[&location="RJ",location.rate=0.07812241698819544]:2.365452118167E-1)[&location="RJ",location.rate=0.07812241698819544]:3.434133044573E-1,23[&location="RJ",location.rate=0.07812241698819544]:5.881776943561E-1)[&location="RJ",location.rate=0.07812241698819544]:9.930522119202E-2,(11[&location="RJ",location.rate=0.07812241698819544]:5.547561915336E-1,140[&location="RJ",location.rate=0.07812241698819544]:5.355781093419E-1)[&location="RJ",location.rate=0.07812241698819544]:4.77952171653E-2)[&location="RJ",location.rate=0.07812241698819544]:4.705038157626E-1,((1[&location="RJ",location.rate=0.07812241698819544]:7.636767988318E-3,(28[&location="RJ",location.rate=0.07812241698819544]:7.352742910456E-1,21[&location="RJ",location.rate=0.07812241698819544]:7.106167567991E-1)[&location="RJ",location.rate=0.07812241698819544]:5.866384680567E-2)[&location="RJ",location.rate=0.07812241698819544]:8.039141833583E-2,24[&location="RJ",location.rate=0.07812241698819544]:8.688501041324E-1)[&location="RJ",location.rate=0.07812241698819544]:3.00095531288E-1)[&location="RJ",location.rate=0.07812241698819544]:2.136529979122E-4)[&location="RJ",location.rate=0.07812241698819544]:3.59665203899E-2)[&location="RJ",location.rate=0.07812241698819544]:2.680540653721E-1)[&location="RJ",location.rate=0.07812241698819544]:2.594198723243E-1,101[&location="RJ",location.rate=0.07812241698819544]:5.654764588333E-1)[&location="RJ",location.rate=0.07812241698819544]:1.749421516883E-1,((((26[&location="RJ",location.rate=0.07812241698819544]:5.956284289938E-1,(7[&location="RJ",location.rate=0.07812241698819544]:8.840129664812E-2,8[&location="RJ",location.rate=0.07812241698819544]:8.840129664812E-2)[&location="RJ",location.rate=0.07812241698819544]:4.003778172771E-1)[&location="RJ",location.rate=0.07812241698819544]:1.513656259777E-1,(31[&location="RJ",location.rate=0.07812241698819544]:6.181756307305E-1,(22[&location="RJ",location.rate=0.07812241698819544]:4.336321726735E-1,27[&location="RJ",location.rate=0.07812241698819544]:4.500705288379E-1)[&location="RJ",location.rate=0.07812241698819544]:1.297489375089E-1)[&location="RJ",location.rate=0.07812241698819544]:1.726540406793E-1)[&location="RJ",location.rate=0.07812241698819544]:1.349972541114E-1,2[&location="RJ",location.rate=0.07812241698819544]:6.984296652472E-1)[&location="RJ",location.rate=0.07812241698819544]:8.815118876439E-1,16[&location="RJ",location.rate=0.07812241698819544]:1.708708676179E0)[&location="RJ",location.rate=0.07812241698819544]:1.440387014662E-1)[&location="RJ",location.rate=0.07812241698819544]:6.664618891897E-1)[&location="RJ",location.rate=0.07812241698819544]:1.555365181675E-2)[&location="RJ",location.rate=0.07812241698819544]:3.130013908437E-2,146[&location="RJ",location.rate=0.07812241698819544]:6.007887108535E-1)[&location="RJ",location.rate=0.07812241698819544]:4.465341760813E-2)[&location="RJ",location.rate=0.07812241698819544]:3.692028951254E-2)[&location="RJ",location.rate=0.07812241698819544]:1.519642952545E-1,(((96[&location="RJ",location.rate=0.07812241698819544]:4.93890190055E-1,99[&location="RJ",location.rate=0.07812241698819544]:5.294093157379E-1)[&location="RJ",location.rate=0.07812241698819544]:2.485547486923E-1,(95[&location="RJ",location.rate=0.07812241698819544]:4.861656014244E-1,(94[&location="RJ",location.rate=0.07812241698819544]:1.657275657039E-1,100[&location="RJ",location.rate=0.07812241698819544]:1.657275657039E-1)[&location="RJ",location.rate=0.07812241698819544]:2.357385821685E-1)[&location="RJ",location.rate=0.07812241698819544]:2.808695012573E-1)[&location="RJ",location.rate=0.07812241698819544]:3.063967951914E-3,98[&location="RJ",location.rate=0.07812241698819544]:7.591701088849E-1)[&location="RJ",location.rate=0.07812241698819544]:8.335332565517E-2)[&location="RJ",location.rate=0.07812241698819544]:1.14141116117E-1)[&location="Northeast",location.rate=0.07812241698819544]:3.902541165663E-1,(((45[&location="Northeast",location.rate=0.07812241698819544]:7.257439629654E-1,((50[&location="Northeast",location.rate=0.07812241698819544]:2.340958590925E-1,49[&location="Northeast",location.rate=0.07812241698819544]:2.340958590925E-1)[&location="Northeast",location.rate=0.07812241698819544]:3.771715450189E-1,(((46[&location="Northeast",location.rate=0.07812241698819544]:5.337749850439E-1,(41[&location="Northeast",location.rate=0.07812241698819544]:2.107009515015E-1,(42[&location="Northeast",location.rate=0.07812241698819544]:1.232992991642E-1,48[&location="Northeast",location.rate=0.07812241698819544]:1.615506652844E-1)[&location="Northeast",location.rate=0.07812241698819544]:9.286613321155E-2)[&location="Northeast",location.rate=0.07812241698819544]:2.684292247994E-1)[&location="Northeast",location.rate=0.07812241698819544]:1.952725641668E-2,43[&location="Northeast",location.rate=0.07812241698819544]:5.533022414606E-1)[&location="Northeast",location.rate=0.07812241698819544]:8.858785025784E-2,((47[&location="Northeast",location.rate=0.07812241698819544]:1.096359964915E-2,44[&location="Northeast",location.rate=0.07812241698819544]:5.499118774893E-3)[&location="Northeast",location.rate=0.07812241698819544]:5.70978374861E-1,51[&location="Northeast",location.rate=0.07812241698819544]:5.546195701387E-1)[&location="Northeast",location.rate=0.07812241698819544]:5.994811720824E-2)[&location="Northeast",location.rate=0.07812241698819544]:2.164197638753E-3)[&location="Northeast",location.rate=0.07812241698819544]:8.988639491964E-2)[&location="Northeast",location.rate=0.07812241698819544]:1.656292991784E-1,((128[&location="North",location.rate=0.07812241698819544]:1.34527605752E0,(((62[&location="Centre-West",location.rate=0.07812241698819544]:2.511796061967E-1,(64[&location="Centre-West",location.rate=0.07812241698819544]:1.860713919165E-1,60[&location="Centre-West",location.rate=0.07812241698819544]:3.538646040975E-2)[&location="Centre-West",location.rate=0.07812241698819544]:2.401232386923E-2)[&location="Centre-West",location.rate=0.07812241698819544]:1.285778660968E-1,65[&location="Centre-West",location.rate=0.07812241698819544]:1.879766503758E-1)[&location="Centre-West",location.rate=0.07812241698819544]:1.690522286886E-1,(63[&location="Centre-West",location.rate=0.07812241698819544]:1.401823856665E-1,61[&location="Centre-West",location.rate=0.07812241698819544]:1.812782760776E-1)[&location="Centre-West",location.rate=0.07812241698819544]:3.675314249046E-1)[&location="Centre-West",location.rate=0.07812241698819544]:9.361923839354E-1)[&location="North",location.rate=0.07812241698819544]:1.828028372228E-1,(69[&location="North",location.rate=0.07812241698819544]:5.821764058879E-1,(118[&location="Northeast",location.rate=0.07812241698819544]:5.232842129992E-1,((131[&location="North",location.rate=0.07812241698819544]:1.180637141581E-1,130[&location="North",location.rate=0.07812241698819544]:1.153239881307E-1)[&location="North",location.rate=0.07812241698819544]:6.523370533547E-2,(129[&location="North",location.rate=0.07812241698819544]:1.742887011653E-1,132[&location="North",location.rate=0.07812241698819544]:1.770284271927E-1)[&location="North",location.rate=0.07812241698819544]:6.268992300888E-3)[&location="North",location.rate=0.07812241698819544]:2.057402181631E-1)[&location="North",location.rate=0.07812241698819544]:4.7933288779E-2)[&location="North",location.rate=0.07812241698819544]:1.096587420362E0)[&location="North",location.rate=0.07812241698819544]:1.36690579692E-1)[&location="Northeast",location.rate=0.07812241698819544]:2.203929292426E-1,(35[&location="Northeast",location.rate=0.07812241698819544]:2.206819156789E-1,((121[&location="Northeast",location.rate=0.07812241698819544]:2.084047350097E0,127[&location="Centre-West",location.rate=0.07812241698819544]:2.525143240507E0)[&location="Northeast",location.rate=0.07812241698819544]:1.877595764808E-1,36[&location="Northeast",location.rate=0.07812241698819544]:1.923548717828E-1)[&location="Northeast",location.rate=0.07812241698819544]:7.490238636187E-2)[&location="Northeast",location.rate=0.07812241698819544]:1.357133647111E-1)[&location="Northeast",location.rate=0.07812241698819544]:1.914366288424E-1)[&location="Northeast",location.rate=0.07812241698819544]:3.401491170968E-1)[&location="Northeast",location.rate=0.07812241698819544]:6.355340511637E-2)[&location="Northeast"];
tree STATE_3452000 [&joint=-68.5799020140691,lnP=-68.5799020140691] = [&R] ((33[&location="Northeast",location.rate=0.09711098341919408]:6.635700090136E-2,((126[&location="Northeast",location.rate=0.09711098341919408]:8.038644463578E-1,((135[&location="Northeast",location.rate=0.09711098341919408]:3.187101112102E-1,(138[&location="Northeast",location.rate=0.09711098341919408]:2.477279539054E-1,136[&location="Northeast",location.rate=0.09711098341919408]:1.162211045902E-1)[&location="Northeast",location.rate=0.09711098341919408]:2.709821573049E-1)[&location="Northeast",location.rate=0.09711098341919408]:9.126850857824E-3,120[&location="Northeast",location.rate=0.09711098341919408]:5.798917565886E-1)[&location="Northeast",location.rate=0.09711098341919408]:9.137848014541E-1)[&location="Northeast",location.rate=0.09711098341919408]:8.324610448445E-1,(((67[&location="North",location.rate=0.09711098341919408]:1.812132862231E-1,(122[&location="Northeast",location.rate=0.09711098341919408]:2.820628798111E-1,(123[&location="Northeast",location.rate=0.09711098341919408]:8.632650792919E-2,124[&location="Northeast",location.rate=0.09711098341919408]:8.359426749206E-2)[&location="Northeast",location.rate=0.09711098341919408]:1.957363718819E-1)[&location="Northeast",location.rate=0.09711098341919408]:4.004229567527E-1)[&location="Northeast",location.rate=0.09711098341919408]:2.313464486374E-2,119[&location="Northeast",location.rate=0.09711098341919408]:2.237224643416E0)[&location="Northeast",location.rate=0.09711098341919408]:5.795485391087E-2,66[&location="North",location.rate=0.09711098341919408]:2.623027849977E-1)[&location="Northeast",location.rate=0.09711098341919408]:1.268485165196E-1)[&location="Northeast",location.rate=0.09711098341919408]:5.566577541785E-1)[&location="Northeast",location.rate=0.09711098341919408]:1.132704502153E-2,(((((38[&location="Northeast",location.rate=0.09711098341919408]:5.965570898544E-1,(((26[&location="RJ",location.rate=0.09711098341919408]:9.010897687673E-1,(7[&location="RJ",location.rate=0.09711098341919408]:9.303771241764E-2,8[&location="RJ",location.rate=0.09711098341919408]:9.303771241764E-2)[&location="RJ",location.rate=0.09711098341919408]:7.012027412811E-1)[&location="RJ",location.rate=0.09711098341919408]:5.815392203768E-2,((31[&location="RJ",location.rate=0.09711098341919408]:6.191753073602E-1,2[&location="RJ",location.rate=0.09711098341919408]:3.917780470862E-1)[&location="RJ",location.rate=0.09711098341919408]:2.975132210443E-1,(22[&location="RJ",location.rate=0.09711098341919408]:4.062100007891E-1,27[&location="RJ",location.rate=0.09711098341919408]:4.226483569535E-1)[&location="RJ",location.rate=0.09711098341919408]:4.556840070674E-1)[&location="RJ",location.rate=0.09711098341919408]:8.639077883885E-2)[&location="RJ",location.rate=0.09711098341919408]:1.826773845929E0,((((99[&location="RJ",location.rate=0.09711098341919408]:4.257379707352E-1,96[&location="RJ",location.rate=0.09711098341919408]:3.902188450524E-1)[&location="RJ",location.rate=0.09711098341919408]:2.608974604795E-1,(((100[&location="RJ",location.rate=0.09711098341919408]:3.05568801718E-1,94[&location="RJ",location.rate=0.09711098341919408]:3.05568801718E-1)[&location="RJ",location.rate=0.09711098341919408]:6.714571645658E-2,95[&location="RJ",location.rate=0.09711098341919408]:4.574139717266E-1)[&location="RJ",location.rate=0.09711098341919408]:2.082598122239E-1,98[&location="RJ",location.rate=0.09711098341919408]:6.547448222017E-1)[&location="RJ",location.rate=0.09711098341919408]:1.003268551582E-2)[&location="RJ",location.rate=0.09711098341919408]:3.624616430818E-2,((97[&location="RJ",location.rate=0.09711098341919408]:4.470215717843E-1,147[&location="RJ",location.rate=0.09711098341919408]:5.754368723308E-1)[&location="RJ",location.rate=0.09711098341919408]:5.952796276878E-4,(16[&location="RJ",location.rate=0.09711098341919408]:2.545983046236E0,(((((((115[&location="RJ",location.rate=0.09711098341919408]:9.476567381041E-1,(13[&location="RJ",location.rate=0.09711098341919408]:6.97350854311E-1,19[&location="RJ",location.rate=0.09711098341919408]:7.357070186947E-1)[&location="RJ",location.rate=0.09711098341919408]:3.324976646149E-1)[&location="RJ",location.rate=0.09711098341919408]:1.320126246937E-2,((107[&location="RJ",location.rate=0.09711098341919408]:4.455833617669E-1,(109[&location="RJ",location.rate=0.09711098341919408]:4.538535002371E-1,114[&location="RJ",location.rate=0.09711098341919408]:3.744014454426E-1)[&location="RJ",location.rate=0.09711098341919408]:1.090794372151E-2)[&location="RJ",location.rate=0.09711098341919408]:3.334990919302E-1,108[&location="RJ",location.rate=0.09711098341919408]:7.763427276697E-1)[&location="RJ",location.rate=0.09711098341919408]:2.420495194792E-1)[&location="RJ",location.rate=0.09711098341919408]:4.798832371953E-2,((116[&location="RJ",location.rate=0.09711098341919408]:6.806733277225E-1,(148[&location="RJ",location.rate=0.09711098341919408]:2.311102452322E-1,143[&location="RJ",location.rate=0.09711098341919408]:2.283705192048E-1)[&location="RJ",location.rate=0.09711098341919408]:4.879192468741E-1)[&location="RJ",location.rate=0.09711098341919408]:1.411701349541E-2,((104[&location="RJ",location.rate=0.09711098341919408]:1.049937234478E-1,106[&location="RJ",location.rate=0.09711098341919408]:1.049937234478E-1)[&location="RJ",location.rate=0.09711098341919408]:1.589171467239E-1,(111[&location="RJ",location.rate=0.09711098341919408]:9.049553591977E-2,139[&location="RJ",location.rate=0.09711098341919408]:2.658380016731E-1)[&location="RJ",location.rate=0.09711098341919408]:1.898536904163E-1)[&location="RJ",location.rate=0.09711098341919408]:4.91153443649E-1)[&location="RJ",location.rate=0.09711098341919408]:3.140559830751E-1)[&location="RJ",location.rate=0.09711098341919408]:7.23146312638E-2,((((112[&location="RJ",location.rate=0.09711098341919408]:7.291787790669E-1,((30[&location="RJ",location.rate=0.09711098341919408]:4.56163807949E-1,4[&location="RJ",location.rate=0.09711098341919408]:2.83561068223E-1)[&location="RJ",location.rate=0.09711098341919408]:3.225433701101E-1,117[&location="RJ",location.rate=0.09711098341919408]:6.663784109359E-1)[&location="RJ",location.rate=0.09711098341919408]:6.554009415865E-2)[&location="RJ",location.rate=0.09711098341919408]:1.369684678976E-3,9[&location="RJ",location.rate=0.09711098341919408]:7.223292856638E-1)[&location="RJ",location.rate=0.09711098341919408]:3.933500705734E-2,113[&location="RJ",location.rate=0.09711098341919408]:7.698834708032E-1)[&location="RJ",location.rate=0.09711098341919408]:2.007000070544E-1,((110[&location="RJ",location.rate=0.09711098341919408]:7.687434408788E-1,105[&location="RJ",location.rate=0.09711098341919408]:7.468256326597E-1)[&location="RJ",location.rate=0.09711098341919408]:1.678949904724E-1,(14[&location="RJ",location.rate=0.09711098341919408]:6.604536099854E-1,17[&location="RJ",location.rate=0.09711098341919408]:6.988097743691E-1)[&location="RJ",location.rate=0.09711098341919408]:2.816642734204E-1)[&location="RJ",location.rate=0.09711098341919408]:2.846559445172E-2)[&location="RJ",location.rate=0.09711098341919408]:1.927692585211E-1)[&location="RJ",location.rate=0.09711098341919408]:3.055287566109E-1,((((((20[&location="RJ",location.rate=0.09711098341919408]:4.141150797322E-1,25[&location="RJ",location.rate=0.09711098341919408]:4.332931619239E-1)[&location="RJ",location.rate=0.09711098341919408]:3.921561585625E-2,23[&location="RJ",location.rate=0.09711098341919408]:4.615498736705E-1)[&location="RJ",location.rate=0.09711098341919408]:2.030217069901E-1,(11[&location="RJ",location.rate=0.09711098341919408]:4.716276279972E-1,140[&location="RJ",location.rate=0.09711098341919408]:4.524495458055E-1)[&location="RJ",location.rate=0.09711098341919408]:1.080124458142E-1)[&location="RJ",location.rate=0.09711098341919408]:5.564544746979E-1,102[&location="RJ",location.rate=0.09711098341919408]:7.034112385179E-2)[&location="RJ",location.rate=0.09711098341919408]:6.363193531367E-2,(24[&location="RJ",location.rate=0.09711098341919408]:1.098254071938E0,(1[&location="RJ",location.rate=0.09711098341919408]:1.863193213555E-1,(21[&location="RJ",location.rate=0.09711098341919408]:7.785918252903E-1,28[&location="RJ",location.rate=0.09711098341919408]:8.032493595367E-1)[&location="RJ",location.rate=0.09711098341919408]:1.693713316817E-1)[&location="RJ",location.rate=0.09711098341919408]:1.311128327746E-1)[&location="RJ",location.rate=0.09711098341919408]:1.973628228435E-1)[&location="RJ",location.rate=0.09711098341919408]:1.768708336623E-1,((144[&location="RJ",location.rate=0.09711098341919408]:1.564125333134E-1,(141[&location="RJ",location.rate=0.09711098341919408]:1.831414655554E-2,145[&location="RJ",location.rate=0.09711098341919408]:2.105387258312E-2)[&location="RJ",location.rate=0.09711098341919408]:1.408381127852E-1)[&location="RJ",location.rate=0.09711098341919408]:6.339906424684E-2,142[&location="RJ",location.rate=0.09711098341919408]:2.252910496151E-1)[&location="RJ",location.rate=0.09711098341919408]:1.332128185678E0)[&location="RJ",location.rate=0.09711098341919408]:8.406499742221E-2)[&location="RJ",location.rate=0.09711098341919408]:2.030858429648E-1,(((88[&location="Northeast",location.rate=0.09711098341919408]:2.710587003711E-2,89[&location="Northeast",location.rate=0.09711098341919408]:4.080450017412E-2)[&location="Northeast",location.rate=0.09711098341919408]:3.299019513144E-1,((((83[&location="Northeast",location.rate=0.09711098341919408]:8.659258288943E-2,86[&location="Northeast",location.rate=0.09711098341919408]:8.659258288943E-2)[&location="Northeast",location.rate=0.09711098341919408]:1.091855056404E-2,(85[&location="Northeast",location.rate=0.09711098341919408]:8.528529153058E-2,(93[&location="Northeast",location.rate=0.09711098341919408]:3.455055559743E-2,84[&location="Northeast",location.rate=0.09711098341919408]:2.085192546041E-2)[&location="Northeast",location.rate=0.09711098341919408]:6.443336607017E-2)[&location="Northeast",location.rate=0.09711098341919408]:1.222584192289E-2)[&location="Northeast",location.rate=0.09711098341919408]:7.252771299941E-2,((90[&location="Northeast",location.rate=0.09711098341919408]:5.443403155334E-2,91[&location="Northeast",location.rate=0.09711098341919408]:5.443403155334E-2)[&location="Northeast",location.rate=0.09711098341919408]:4.309713163894E-2,92[&location="Northeast",location.rate=0.09711098341919408]:9.753116319228E-2)[&location="Northeast",location.rate=0.09711098341919408]:8.620631339762E-2)[&location="Northeast",location.rate=0.09711098341919408]:1.210882289772E-2,87[&location="Northeast",location.rate=0.09711098341919408]:1.821476693506E-1)[&location="Northeast",location.rate=0.09711098341919408]:1.748601520009E-1)[&location="Northeast",location.rate=0.09711098341919408]:1.289084592185E0,((6[&location="RJ",location.rate=0.09711098341919408]:7.587820871689E-1,(18[&location="RJ",location.rate=0.09711098341919408]:7.557442047559E-1,(10[&location="RJ",location.rate=0.09711098341919408]:4.614498266875E-1,15[&location="RJ",location.rate=0.09711098341919408]:4.99805991071E-1)[&location="RJ",location.rate=0.09711098341919408]:2.477190356026E-1)[&location="RJ",location.rate=0.09711098341919408]:6.605158104308E-2)[&location="RJ",location.rate=0.09711098341919408]:6.701364149515E-2,3[&location="RJ",location.rate=0.09711098341919408]:7.737409341435E-1)[&location="RJ",location.rate=0.09711098341919408]:3.326254519956E-1)[&location="RJ",location.rate=0.09711098341919408]:4.888886210482E-1)[&location="RJ",location.rate=0.09711098341919408]:5.716667571889E-1,101[&location="RJ",location.rate=0.09711098341919408]:1.164182038349E0)[&location="RJ",location.rate=0.09711098341919408]:2.694722407637E-1)[&location="RJ",location.rate=0.09711098341919408]:5.816498265953E-2)[&location="RJ",location.rate=0.09711098341919408]:5.395326870127E-2)[&location="RJ",location.rate=0.09711098341919408]:3.002470114733E-2,(146[&location="RJ",location.rate=0.09711098341919408]:6.625091999801E-1,(40[&location="RJ",location.rate=0.09711098341919408]:5.012073360048E-1,39[&location="RJ",location.rate=0.09711098341919408]:5.012073360048E-1)[&location="RJ",location.rate=0.09711098341919408]:4.108328474043E-2)[&location="RJ",location.rate=0.09711098341919408]:6.034245188152E-2)[&location="RJ",location.rate=0.09711098341919408]:4.309701744256E-2)[&location="RJ",location.rate=0.09711098341919408]:1.913301071415E-2)[&location="RJ",location.rate=0.09711098341919408]:4.945278405468E-1,(((36[&location="Northeast",location.rate=0.09711098341919408]:1.661669143164E-2,(127[&location="Centre-West",location.rate=0.09711098341919408]:2.488015254239E0,121[&location="Northeast",location.rate=0.09711098341919408]:2.046919363828E0)[&location="Northeast",location.rate=0.09711098341919408]:4.914938239841E-2)[&location="Northeast",location.rate=0.09711098341919408]:5.756480381968E-2,35[&location="Northeast",location.rate=0.09711098341919408]:2.760615278556E-2)[&location="Northeast",location.rate=0.09711098341919408]:5.992290204476E-3,(((118[&location="Northeast",location.rate=0.09711098341919408]:1.30438680106E0,(69[&location="North",location.rate=0.09711098341919408]:1.216900376563E0,((131[&location="North",location.rate=0.09711098341919408]:1.223979835682E-1,130[&location="North",location.rate=0.09711098341919408]:1.196582575409E-1)[&location="North",location.rate=0.09711098341919408]:9.348022077217E-2,(132[&location="North",location.rate=0.09711098341919408]:1.614819239796E-1,129[&location="North",location.rate=0.09711098341919408]:1.587421979523E-1)[&location="North",location.rate=0.09711098341919408]:5.439628036074E-2)[&location="North",location.rate=0.09711098341919408]:8.558166927703E-1)[&location="North",location.rate=0.09711098341919408]:9.844532860651E-2)[&location="Northeast",location.rate=0.09711098341919408]:2.248838743313E-1,(128[&location="North",location.rate=0.09711098341919408]:1.381847694382E0,((65[&location="Centre-West",location.rate=0.09711098341919408]:9.016973477836E-2,((62[&location="Centre-West",location.rate=0.09711098341919408]:1.440702385498E-1,64[&location="Centre-West",location.rate=0.09711098341919408]:1.029743481388E-1)[&location="Centre-West",location.rate=0.09711098341919408]:6.118427182365E-2,60[&location="Centre-West",location.rate=0.09711098341919408]:1.347368845574E-2)[&location="Centre-West",location.rate=0.09711098341919408]:7.669604632262E-2)[&location="Centre-West",location.rate=0.09711098341919408]:3.488667466921E-1,(63[&location="Centre-West",location.rate=0.09711098341919408]:7.372652950893E-2,61[&location="Centre-West",location.rate=0.09711098341919408]:1.1482241992E-1)[&location="Centre-West",location.rate=0.09711098341919408]:5.159948834682E-1)[&location="Centre-West",location.rate=0.09711098341919408]:8.907564183906E-1)[&location="Northeast",location.rate=0.09711098341919408]:7.696953612233E-3)[&location="Northeast",location.rate=0.09711098341919408]:1.324667619627E-1,(44[&location="Northeast",location.rate=0.09711098341919408]:6.364640272616E-1,(45[&location="Northeast",location.rate=0.09711098341919408]:6.234629077931E-1,(((51[&location="Northeast",location.rate=0.09711098341919408]:3.306768479645E-1,47[&location="Northeast",location.rate=0.09711098341919408]:3.57999252336E-1)[&location="Northeast",location.rate=0.09711098341919408]:2.526618766138E-1,((42[&location="Northeast",location.rate=0.09711098341919408]:3.857367312739E-1,(48[&location="Northeast",location.rate=0.09711098341919408]:3.572315019802E-1,41[&location="Northeast",location.rate=0.09711098341919408]:3.135156549857E-1)[&location="Northeast",location.rate=0.09711098341919408]:6.675659541391E-2)[&location="Northeast",location.rate=0.09711098341919408]:1.216456634608E-1,(43[&location="Northeast",location.rate=0.09711098341919408]:4.270428568025E-1,46[&location="Northeast",location.rate=0.09711098341919408]:4.270428568025E-1)[&location="Northeast",location.rate=0.09711098341919408]:1.295198658009E-1)[&location="Northeast",location.rate=0.09711098341919408]:5.409840634635E-2)[&location="Northeast",location.rate=0.09711098341919408]:6.561429997348E-3,(49[&location="Northeast",location.rate=0.09711098341919408]:5.312836861117E-1,50[&location="Northeast",location.rate=0.09711098341919408]:5.312836861117E-1)[&location="Northeast",location.rate=0.09711098341919408]:5.315198758968E-2)[&location="Northeast",location.rate=0.09711098341919408]:1.443707015741E-2)[&location="Northeast",location.rate=0.09711098341919408]:1.026887903133E-2)[&location="Northeast",location.rate=0.09711098341919408]:1.148834108407E-1)[&location="Northeast",location.rate=0.09711098341919408]:4.035415632126E-2)[&location="Northeast",location.rate=0.09711098341919408]:4.551210408957E-1)[&location="Northeast",location.rate=0.09711098341919408]:1.976313463392E-1,((125[&location="Northeast",location.rate=0.09711098341919408]:9.532660409337E-1,((((((78[&location="North",location.rate=0.09711098341919408]:5.08948349704E-2,72[&location="North",location.rate=0.09711098341919408]:2.897702675108E-2)[&location="North",location.rate=0.09711098341919408]:3.177781639772E-1,(82[&location="North",location.rate=0.09711098341919408]:2.803998727583E-1,79[&location="North",location.rate=0.09711098341919408]:2.721806946762E-1)[&location="North",location.rate=0.09711098341919408]:9.649230427141E-2)[&location="North",location.rate=0.09711098341919408]:1.751412041194E-1,(((80[&location="North",location.rate=0.09711098341919408]:8.476353118628E-2,81[&location="North",location.rate=0.09711098341919408]:8.476353118628E-2)[&location="North",location.rate=0.09711098341919408]:1.863624815358E-1,71[&location="North",location.rate=0.09711098341919408]:2.519479305304E-1)[&location="North",location.rate=0.09711098341919408]:1.168611875169E-1,(77[&location="North",location.rate=0.09711098341919408]:1.458601831396E-1,73[&location="North",location.rate=0.09711098341919408]:1.513396351944E-1)[&location="North",location.rate=0.09711098341919408]:2.859626335377E-1)[&location="North",location.rate=0.09711098341919408]:1.476078247458E-1)[&location="North",location.rate=0.09711098341919408]:2.519338672787E-1,(((76[&location="North",location.rate=0.09711098341919408]:2.986936799966E-1,70[&location="North",location.rate=0.09711098341919408]:2.603375156132E-1)[&location="North",location.rate=0.09711098341919408]:1.188845748104E-2,74[&location="North",location.rate=0.09711098341919408]:3.105821374777E-1)[&location="North",location.rate=0.09711098341919408]:7.708629258747E-2,75[&location="North",location.rate=0.09711098341919408]:3.876684300651E-1)[&location="North",location.rate=0.09711098341919408]:4.491755306914E-1)[&location="North",location.rate=0.09711098341919408]:7.064654564136E-1,53[&location="Northeast",location.rate=0.09711098341919408]:7.96846358558E-1)[&location="Northeast",location.rate=0.09711098341919408]:4.195522499805E-3,(((133[&location="Northeast",location.rate=0.09711098341919408]:5.319118163783E-1,137[&location="Northeast",location.rate=0.09711098341919408]:5.730077067894E-1)[&location="Northeast",location.rate=0.09711098341919408]:1.045116102268E-1,134[&location="Northeast",location.rate=0.09711098341919408]:6.06286440304E-1)[&location="Northeast",location.rate=0.09711098341919408]:8.464388671124E-1,((((12[&location="RJ",location.rate=0.09711098341919408]:3.334658247396E-1,5[&location="RJ",location.rate=0.09711098341919408]:2.951096603561E-1)[&location="RJ",location.rate=0.09711098341919408]:1.951066730638E-1,29[&location="RJ",location.rate=0.09711098341919408]:6.354218128719E-1)[&location="RJ",location.rate=0.09711098341919408]:2.847808945905E-1,103[&location="RJ",location.rate=0.09711098341919408]:6.873259951336E-1)[&location="RJ",location.rate=0.09711098341919408]:1.500386007221E0,52[&location="Northeast",location.rate=0.09711098341919408]:5.234182677932E-1)[&location="Northeast",location.rate=0.09711098341919408]:1.855612502675E-1)[&location="Northeast",location.rate=0.09711098341919408]:1.002590843085E-1)[&location="Northeast",location.rate=0.09711098341919408]:3.62606673537E-1)[&location="Northeast",location.rate=0.09711098341919408]:1.702826002761E-1,(68[&location="North",location.rate=0.09711098341919408]:5.713499425404E-1,(((56[&location="Northeast",location.rate=0.09711098341919408]:1.597460301909E-1,55[&location="Northeast",location.rate=0.09711098341919408]:1.597460301909E-1)[&location="Northeast",location.rate=0.09711098341919408]:2.326871938071E-2,(((54[&location="Northeast",location.rate=0.09711098341919408]:4.393572252283E-2,59[&location="Northeast",location.rate=0.09711098341919408]:8.218708864305E-2)[&location="Northeast",location.rate=0.09711098341919408]:3.173153615755E-2,37[&location="Northeast",location.rate=0.09711098341919408]:1.521699909208E-1)[&location="Northeast",location.rate=0.09711098341919408]:6.831168289041E-2,58[&location="Northeast",location.rate=0.09711098341919408]:2.013559907511E-1)[&location="Northeast",location.rate=0.09711098341919408]:8.981163192206E-3)[&location="Northeast",location.rate=0.09711098341919408]:2.94579107639E-2,57[&location="Northeast",location.rate=0.09711098341919408]:2.234016220842E-1)[&location="Northeast",location.rate=0.09711098341919408]:3.998608887623E-1)[&location="Northeast",location.rate=0.09711098341919408]:3.855320320026E-1)[&location="Northeast",location.rate=0.09711098341919408]:2.771894934542E-1)[&location="Northeast",location.rate=0.09711098341919408]:2.066170164249E-1,34[&location="Northeast",location.rate=0.09711098341919408]:2.99541480198E-2)[&location="Northeast",location.rate=0.09711098341919408]:2.485372319734E-2,32[&location="Northeast",location.rate=0.09711098341919408]:3.289006299805E-2)[&location="Northeast",location.rate=0.09711098341919408]:3.931453087012E-2)[&location="Northeast"];
tree STATE_3454000 [&joint=-59.688588691270205,lnP=-59.688588691270205] = [&R] (33[&location="Northeast",location.rate=0.08279800414761639]:2.521451247925E-1,((32[&location="Northeast",location.rate=0.08279800414761639]:3.025055392668E-2,(((36[&location="Northeast",location.rate=0.08279800414761639]:1.342898920428E-3,(127[&location="Centre-West",location.rate=0.08279800414761639]:2.5035737792E0,121[&location="Northeast",location.rate=0.08279800414761639]:2.062477888789E0)[&location="Northeast",location.rate=0.08279800414761639]:1.831706492599E-2)[&location="Northeast",location.rate=0.08279800414761639]:4.07273095822E-1,((((((46[&location="Northeast",location.rate=0.08279800414761639]:5.075285499448E-1,(48[&location="Northeast",location.rate=0.08279800414761639]:4.159939725898E-1,(41[&location="Northeast",location.rate=0.08279800414761639]:1.753581514909E-1,42[&location="Northeast",location.rate=0.08279800414761639]:1.808226323652E-1)[&location="Northeast",location.rate=0.08279800414761639]:1.969199741044E-1)[&location="Northeast",location.rate=0.08279800414761639]:8.060561560648E-2)[&location="Northeast",location.rate=0.08279800414761639]:5.161121300784E-2,43[&location="Northeast",location.rate=0.08279800414761639]:5.591397629526E-1)[&location="Northeast",location.rate=0.08279800414761639]:1.416985469317E-1,((49[&location="Northeast",location.rate=0.08279800414761639]:3.335222496187E-1,50[&location="Northeast",location.rate=0.08279800414761639]:3.335222496187E-1)[&location="Northeast",location.rate=0.08279800414761639]:3.004767229738E-1,51[&location="Northeast",location.rate=0.08279800414761639]:6.394634534668E-1)[&location="Northeast",location.rate=0.08279800414761639]:3.405245204603E-2)[&location="Northeast",location.rate=0.08279800414761639]:6.721332911777E-2,((44[&location="Northeast",location.rate=0.08279800414761639]:2.039567110523E-1,47[&location="Northeast",location.rate=0.08279800414761639]:2.094211919266E-1)[&location="Northeast",location.rate=0.08279800414761639]:4.377491262294E-1,45[&location="Northeast",location.rate=0.08279800414761639]:6.389735968446E-1)[&location="Northeast",location.rate=0.08279800414761639]:1.208813208461E-1)[&location="Northeast",location.rate=0.08279800414761639]:1.008190196566E-1,((((64[&location="Centre-West",location.rate=0.08279800414761639]:3.260494959599E-1,(60[&location="Centre-West",location.rate=0.08279800414761639]:9.499727518927E-2,62[&location="Centre-West",location.rate=0.08279800414761639]:2.86778097107E-1)[&location="Centre-West",location.rate=0.08279800414761639]:8.036728926397E-2)[&location="Centre-West",location.rate=0.08279800414761639]:3.219765247401E-2,65[&location="Centre-West",location.rate=0.08279800414761639]:2.075622169273E-1)[&location="Centre-West",location.rate=0.08279800414761639]:2.989304010973E-1,(63[&location="Centre-West",location.rate=0.08279800414761639]:1.606152428421E-1,61[&location="Centre-West",location.rate=0.08279800414761639]:2.017111332531E-1)[&location="Centre-West",location.rate=0.08279800414761639]:4.965623066892E-1)[&location="Centre-West",location.rate=0.08279800414761639]:6.534039936924E-1,((69[&location="North",location.rate=0.08279800414761639]:8.116935471716E-1,(((130[&location="North",location.rate=0.08279800414761639]:1.245588666241E-1,131[&location="North",location.rate=0.08279800414761639]:1.272985926515E-1)[&location="North",location.rate=0.08279800414761639]:1.369565796135E-1,(132[&location="North",location.rate=0.08279800414761639]:1.170566973445E-1,129[&location="North",location.rate=0.08279800414761639]:1.143169713171E-1)[&location="North",location.rate=0.08279800414761639]:1.471984749205E-1)[&location="North",location.rate=0.08279800414761639]:3.317201409661E-1,118[&location="Northeast",location.rate=0.08279800414761639]:7.302218885736E-1)[&location="North",location.rate=0.08279800414761639]:7.051275448829E-2)[&location="North",location.rate=0.08279800414761639]:4.809514166448E-1,128[&location="North",location.rate=0.08279800414761639]:1.141960032309E0)[&location="North",location.rate=0.08279800414761639]:6.999137392793E-2)[&location="North",location.rate=0.08279800414761639]:4.221187434013E-1)[&location="Northeast",location.rate=0.08279800414761639]:9.440539721844E-2,35[&location="Northeast",location.rate=0.08279800414761639]:1.997084235694E-1)[&location="Northeast",location.rate=0.08279800414761639]:1.623322287073E-1)[&location="Northeast",location.rate=0.08279800414761639]:3.311738943549E-1,((((2[&location="RJ",location.rate=0.08279800414761639]:1.110481405526E0,(31[&location="RJ",location.rate=0.08279800414761639]:8.579303169614E-1,((26[&location="RJ",location.rate=0.08279800414761639]:6.66320521158E-1,(7[&location="RJ",location.rate=0.08279800414761639]:1.685128727984E-1,8[&location="RJ",location.rate=0.08279800414761639]:1.685128727984E-1)[&location="RJ",location.rate=0.08279800414761639]:3.909583332911E-1)[&location="RJ",location.rate=0.08279800414761639]:1.150184387192E-1,(22[&location="RJ",location.rate=0.08279800414761639]:4.459475572346E-1,27[&location="RJ",location.rate=0.08279800414761639]:4.62385913399E-1)[&location="RJ",location.rate=0.08279800414761639]:3.24432498533E-1)[&location="RJ",location.rate=0.08279800414761639]:3.275574064575E-2)[&location="RJ",location.rate=0.08279800414761639]:4.799483488391E-1)[&location="RJ",location.rate=0.08279800414761639]:1.490170407707E0,146[&location="RJ",location.rate=0.08279800414761639]:7.641445896386E-1)[&location="RJ",location.rate=0.08279800414761639]:1.051147313687E-1,(147[&location="RJ",location.rate=0.08279800414761639]:7.065285607799E-1,((39[&location="RJ",location.rate=0.08279800414761639]:6.356139686386E-1,((101[&location="RJ",location.rate=0.08279800414761639]:5.943205938516E-1,((((87[&location="Northeast",location.rate=0.08279800414761639]:2.295506975575E-1,((((91[&location="Northeast",location.rate=0.08279800414761639]:3.946993996159E-2,90[&location="Northeast",location.rate=0.08279800414761639]:3.946993996159E-2)[&location="Northeast",location.rate=0.08279800414761639]:8.027973832295E-2,92[&location="Northeast",location.rate=0.08279800414761639]:1.197496782845E-1)[&location="Northeast",location.rate=0.08279800414761639]:1.018029598996E-1,(((86[&location="Northeast",location.rate=0.08279800414761639]:8.9120826389E-2,84[&location="Northeast",location.rate=0.08279800414761639]:8.9120826389E-2)[&location="Northeast",location.rate=0.08279800414761639]:6.633082429822E-3,(85[&location="Northeast",location.rate=0.08279800414761639]:7.472215967847E-2,93[&location="Northeast",location.rate=0.08279800414761639]:8.842078981548E-2)[&location="Northeast",location.rate=0.08279800414761639]:2.103174914036E-2)[&location="Northeast",location.rate=0.08279800414761639]:6.282276568379E-2,83[&location="Northeast",location.rate=0.08279800414761639]:1.585766745026E-1)[&location="Northeast",location.rate=0.08279800414761639]:4.927733354452E-2)[&location="Northeast",location.rate=0.08279800414761639]:1.843138586694E-2,(88[&location="Northeast",location.rate=0.08279800414761639]:7.504070157906E-2,89[&location="Northeast",location.rate=0.08279800414761639]:8.873933171607E-2)[&location="Northeast",location.rate=0.08279800414761639]:1.51244692335E-1)[&location="Northeast",location.rate=0.08279800414761639]:3.26530364346E-3)[&location="Northeast",location.rate=0.08279800414761639]:8.848247675687E-1,(3[&location="RJ",location.rate=0.08279800414761639]:2.94722636716E-1,18[&location="RJ",location.rate=0.08279800414761639]:4.097911298666E-1)[&location="RJ",location.rate=0.08279800414761639]:2.79926801013E-1)[&location="RJ",location.rate=0.08279800414761639]:2.587963025805E-1,((10[&location="RJ",location.rate=0.08279800414761639]:3.918071047753E-1,15[&location="RJ",location.rate=0.08279800414761639]:4.301632691587E-1)[&location="RJ",location.rate=0.08279800414761639]:2.580171062576E-1,6[&location="RJ",location.rate=0.08279800414761639]:6.333858548685E-1)[&location="RJ",location.rate=0.08279800414761639]:2.521146799616E-1)[&location="RJ",location.rate=0.08279800414761639]:5.533486044475E-1,((((((117[&location="RJ",location.rate=0.08279800414761639]:6.339107917877E-1,110[&location="RJ",location.rate=0.08279800414761639]:6.256916137054E-1)[&location="RJ",location.rate=0.08279800414761639]:3.845677324403E-3,105[&location="RJ",location.rate=0.08279800414761639]:6.076194828107E-1)[&location="RJ",location.rate=0.08279800414761639]:7.723510539834E-2,(((17[&location="RJ",location.rate=0.08279800414761639]:4.291746142756E-1,14[&location="RJ",location.rate=0.08279800414761639]:3.908184498919E-1)[&location="RJ",location.rate=0.08279800414761639]:2.43125592206E-1,112[&location="RJ",location.rate=0.08279800414761639]:6.339440420979E-1)[&location="RJ",location.rate=0.08279800414761639]:1.887694356901E-2,((9[&location="RJ",location.rate=0.08279800414761639]:4.199802551137E-1,113[&location="RJ",location.rate=0.08279800414761639]:4.281994331958E-1)[&location="RJ",location.rate=0.08279800414761639]:1.017136459069E-2,(4[&location="RJ",location.rate=0.08279800414761639]:1.319719833219E-1,30[&location="RJ",location.rate=0.08279800414761639]:3.045747230479E-1)[&location="RJ",location.rate=0.08279800414761639]:2.488645678894E-1)[&location="RJ",location.rate=0.08279800414761639]:2.144501878804E-1)[&location="RJ",location.rate=0.08279800414761639]:5.943086281598E-2)[&location="RJ",location.rate=0.08279800414761639]:3.549687677368E-1,((((106[&location="RJ",location.rate=0.08279800414761639]:5.599000337043E-1,(139[&location="RJ",location.rate=0.08279800414761639]:5.525397601553E-1,111[&location="RJ",location.rate=0.08279800414761639]:3.771972944019E-1)[&location="RJ",location.rate=0.08279800414761639]:1.991410954668E-1)[&location="RJ",location.rate=0.08279800414761639]:4.740787006553E-2,(116[&location="RJ",location.rate=0.08279800414761639]:3.122046658438E-1,104[&location="RJ",location.rate=0.08279800414761639]:3.724786384466E-1)[&location="RJ",location.rate=0.08279800414761639]:2.348292653233E-1)[&location="RJ",location.rate=0.08279800414761639]:2.273839230635E-1,(148[&location="RJ",location.rate=0.08279800414761639]:3.61590610728E-1,143[&location="RJ",location.rate=0.08279800414761639]:3.588508847007E-1)[&location="RJ",location.rate=0.08279800414761639]:4.511834078862E-1)[&location="RJ",location.rate=0.08279800414761639]:7.508946391098E-2,(115[&location="RJ",location.rate=0.08279800414761639]:5.687772182146E-1,((19[&location="RJ",location.rate=0.08279800414761639]:4.840702364981E-1,13[&location="RJ",location.rate=0.08279800414761639]:4.457140721144E-1)[&location="RJ",location.rate=0.08279800414761639]:1.894557953709E-1,((107[&location="RJ",location.rate=0.08279800414761639]:3.854685831859E-1,(109[&location="RJ",location.rate=0.08279800414761639]:3.973358981852E-1,114[&location="RJ",location.rate=0.08279800414761639]:3.178838433907E-1)[&location="RJ",location.rate=0.08279800414761639]:7.310767192465E-3)[&location="RJ",location.rate=0.08279800414761639]:1.966837019704E-2,108[&location="RJ",location.rate=0.08279800414761639]:4.023972273556E-1)[&location="RJ",location.rate=0.08279800414761639]:2.081151058833E-1)[&location="RJ",location.rate=0.08279800414761639]:1.579913155111E-2)[&location="RJ",location.rate=0.08279800414761639]:2.80730099927E-1)[&location="RJ",location.rate=0.08279800414761639]:1.355215172563E-1)[&location="RJ",location.rate=0.08279800414761639]:2.954275259358E-1,(102[&location="RJ",location.rate=0.08279800414761639]:1.360346801226E-1,((((20[&location="RJ",location.rate=0.08279800414761639]:4.239168221405E-1,25[&location="RJ",location.rate=0.08279800414761639]:4.430949043323E-1)[&location="RJ",location.rate=0.08279800414761639]:5.137660546513E-2,23[&location="RJ",location.rate=0.08279800414761639]:4.835126056877E-1)[&location="RJ",location.rate=0.08279800414761639]:2.211491667951E-1,(140[&location="RJ",location.rate=0.08279800414761639]:3.447981682069E-1,11[&location="RJ",location.rate=0.08279800414761639]:3.639762503986E-1)[&location="RJ",location.rate=0.08279800414761639]:2.55754015235E-1)[&location="RJ",location.rate=0.08279800414761639]:3.292818031485E-1,(((21[&location="RJ",location.rate=0.08279800414761639]:4.768535021531E-1,28[&location="RJ",location.rate=0.08279800414761639]:5.015110363995E-1)[&location="RJ",location.rate=0.08279800414761639]:3.066245604658E-1,1[&location="RJ",location.rate=0.08279800414761639]:2.183422700233E-2)[&location="RJ",location.rate=0.08279800414761639]:7.391791922608E-2,24[&location="RJ",location.rate=0.08279800414761639]:8.765740640366E-1)[&location="RJ",location.rate=0.08279800414761639]:1.683284157043E-1)[&location="RJ",location.rate=0.08279800414761639]:2.52776035998E-1)[&location="RJ",location.rate=0.08279800414761639]:1.526408592933E-1)[&location="RJ",location.rate=0.08279800414761639]:1.304332286985E-2,(142[&location="RJ",location.rate=0.08279800414761639]:8.00530256787E-1,(144[&location="RJ",location.rate=0.08279800414761639]:5.898402110679E-1,(145[&location="RJ",location.rate=0.08279800414761639]:5.433326516078E-1,141[&location="RJ",location.rate=0.08279800414761639]:5.405929255803E-1)[&location="RJ",location.rate=0.08279800414761639]:5.198701151495E-2)[&location="RJ",location.rate=0.08279800414761639]:2.052105936642E-1)[&location="RJ",location.rate=0.08279800414761639]:7.477639479646E-1)[&location="RJ",location.rate=0.08279800414761639]:8.781520849867E-2)[&location="RJ",location.rate=0.08279800414761639]:2.102659751221E-1)[&location="RJ",location.rate=0.08279800414761639]:1.008317679004E0,40[&location="RJ",location.rate=0.08279800414761639]:6.294741138618E-1)[&location="RJ",location.rate=0.08279800414761639]:6.139854776767E-3)[&location="RJ",location.rate=0.08279800414761639]:1.232099639845E-2,((16[&location="RJ",location.rate=0.08279800414761639]:2.677781141669E0,97[&location="RJ",location.rate=0.08279800414761639]:5.21249964186E-1)[&location="RJ",location.rate=0.08279800414761639]:3.441173147705E-2,(((99[&location="RJ",location.rate=0.08279800414761639]:4.323801179035E-1,96[&location="RJ",location.rate=0.08279800414761639]:3.968609922206E-1)[&location="RJ",location.rate=0.08279800414761639]:3.017632526503E-1,((94[&location="RJ",location.rate=0.08279800414761639]:1.883447261402E-1,100[&location="RJ",location.rate=0.08279800414761639]:1.883447261402E-1)[&location="RJ",location.rate=0.08279800414761639]:1.451885549735E-1,95[&location="RJ",location.rate=0.08279800414761639]:4.182327346658E-1)[&location="RJ",location.rate=0.08279800414761639]:3.049816741394E-1)[&location="RJ",location.rate=0.08279800414761639]:2.80396805608E-3,98[&location="RJ",location.rate=0.08279800414761639]:7.150894151126E-1)[&location="RJ",location.rate=0.08279800414761639]:4.002583246291E-2)[&location="RJ",location.rate=0.08279800414761639]:2.123501800785E-2)[&location="RJ",location.rate=0.08279800414761639]:1.216546562484E-3)[&location="RJ",location.rate=0.08279800414761639]:9.988923017283E-2)[&location="RJ",location.rate=0.08279800414761639]:3.558549428705E-1,38[&location="Northeast",location.rate=0.08279800414761639]:1.036589673714E0)[&location="Northeast",location.rate=0.08279800414761639]:2.589903194331E-1)[&location="Northeast",location.rate=0.08279800414761639]:2.219675141444E-1)[&location="Northeast",location.rate=0.08279800414761639]:1.033983698578E-1,(((((((103[&location="RJ",location.rate=0.08279800414761639]:7.82270095966E-1,((12[&location="RJ",location.rate=0.08279800414761639]:1.912553678493E-1,5[&location="RJ",location.rate=0.08279800414761639]:1.528992034658E-1)[&location="RJ",location.rate=0.08279800414761639]:4.315593605648E-1,29[&location="RJ",location.rate=0.08279800414761639]:7.296640434826E-1)[&location="RJ",location.rate=0.08279800414761639]:2.854827648121E-1)[&location="RJ",location.rate=0.08279800414761639]:1.752025749339E0,((133[&location="Northeast",location.rate=0.08279800414761639]:7.159483392105E-1,(134[&location="Northeast",location.rate=0.08279800414761639]:2.606729463898E-1,137[&location="Northeast",location.rate=0.08279800414761639]:3.31905823102E-1)[&location="Northeast",location.rate=0.08279800414761639]:4.251384065195E-1)[&location="Northeast",location.rate=0.08279800414761639]:5.030306909998E-1,52[&location="Northeast",location.rate=0.08279800414761639]:4.450962545534E-1)[&location="Northeast",location.rate=0.08279800414761639]:4.249058561902E-1)[&location="Northeast",location.rate=0.08279800414761639]:2.009578571519E-1,(((((80[&location="North",location.rate=0.08279800414761639]:1.70797720356E-1,81[&location="North",location.rate=0.08279800414761639]:1.70797720356E-1)[&location="North",location.rate=0.08279800414761639]:5.692692362281E-2,71[&location="North",location.rate=0.08279800414761639]:2.085465617871E-1)[&location="North",location.rate=0.08279800414761639]:1.627726740357E-1,(((79[&location="North",location.rate=0.08279800414761639]:2.729379431138E-1,82[&location="North",location.rate=0.08279800414761639]:2.811571211959E-1)[&location="North",location.rate=0.08279800414761639]:1.696691770526E-2,(72[&location="North",location.rate=0.08279800414761639]:2.289359858179E-2,78[&location="North",location.rate=0.08279800414761639]:4.48114068011E-2)[&location="North",location.rate=0.08279800414761639]:2.45093454018E-1)[&location="North",location.rate=0.08279800414761639]:4.18422014151E-2,(73[&location="North",location.rate=0.08279800414761639]:2.746644254037E-1,77[&location="North",location.rate=0.08279800414761639]:2.69184973349E-1)[&location="North",location.rate=0.08279800414761639]:9.81785272413E-2)[&location="North",location.rate=0.08279800414761639]:6.696943386258E-2)[&location="North",location.rate=0.08279800414761639]:1.610086559325E-1,((70[&location="North",location.rate=0.08279800414761639]:2.73137920294E-1,(76[&location="North",location.rate=0.08279800414761639]:3.105189240299E-1,74[&location="North",location.rate=0.08279800414761639]:3.105189240299E-1)[&location="North",location.rate=0.08279800414761639]:9.75160647561E-4)[&location="North",location.rate=0.08279800414761639]:1.558387609336E-1,75[&location="North",location.rate=0.08279800414761639]:4.673328456111E-1)[&location="North",location.rate=0.08279800414761639]:1.33488196829E-1)[&location="North",location.rate=0.08279800414761639]:1.066715840399E0,53[&location="Northeast",location.rate=0.08279800414761639]:9.210738242267E-1)[&location="Northeast",location.rate=0.08279800414761639]:1.416894223574E-1)[&location="Northeast",location.rate=0.08279800414761639]:1.930493459143E-1,125[&location="Northeast",location.rate=0.08279800414761639]:1.045430078837E0)[&location="Northeast",location.rate=0.08279800414761639]:5.179520832923E-2,((59[&location="Northeast",location.rate=0.08279800414761639]:4.988606345537E-1,((((54[&location="Northeast",location.rate=0.08279800414761639]:5.284748903872E-2,58[&location="Northeast",location.rate=0.08279800414761639]:1.10224538219E-1)[&location="Northeast",location.rate=0.08279800414761639]:2.498047511963E-2,37[&location="Northeast",location.rate=0.08279800414761639]:1.543306963988E-1)[&location="Northeast",location.rate=0.08279800414761639]:1.002846029027E-1,57[&location="Northeast",location.rate=0.08279800414761639]:2.190961736184E-1)[&location="Northeast",location.rate=0.08279800414761639]:2.466086120088E-1,(55[&location="Northeast",location.rate=0.08279800414761639]:1.954417802258E-1,56[&location="Northeast",location.rate=0.08279800414761639]:1.954417802258E-1)[&location="Northeast",location.rate=0.08279800414761639]:2.593340436526E-1)[&location="Northeast",location.rate=0.08279800414761639]:3.588808936367E-2)[&location="Northeast",location.rate=0.08279800414761639]:1.795527206604E-1,68[&location="North",location.rate=0.08279800414761639]:6.292330273451E-1)[&location="Northeast",location.rate=0.08279800414761639]:3.013255931546E-1)[&location="Northeast",location.rate=0.08279800414761639]:3.146790230606E-1,((((124[&location="Northeast",location.rate=0.08279800414761639]:1.7158135767E-1,123[&location="Northeast",location.rate=0.08279800414761639]:1.743135981072E-1)[&location="Northeast",location.rate=0.08279800414761639]:2.235445672569E-1,122[&location="Northeast",location.rate=0.08279800414761639]:3.97858165364E-1)[&location="Northeast",location.rate=0.08279800414761639]:4.25241300127E-1,67[&location="North",location.rate=0.08279800414761639]:3.218269151503E-1)[&location="Northeast",location.rate=0.08279800414761639]:8.247261571344E-2,(66[&location="North",location.rate=0.08279800414761639]:2.133313395054E-1,(119[&location="Northeast",location.rate=0.08279800414761639]:2.01791156018E0,((((138[&location="Northeast",location.rate=0.08279800414761639]:2.420461676151E-1,136[&location="Northeast",location.rate=0.08279800414761639]:1.105393182999E-1)[&location="Northeast",location.rate=0.08279800414761639]:4.36078301904E-1,135[&location="Northeast",location.rate=0.08279800414761639]:4.78124469519E-1)[&location="Northeast",location.rate=0.08279800414761639]:3.034972979958E-1,120[&location="Northeast",location.rate=0.08279800414761639]:1.033676562035E0)[&location="Northeast",location.rate=0.08279800414761639]:8.59088328768E-1,126[&location="Northeast",location.rate=0.08279800414761639]:1.202952779118E0)[&location="Northeast",location.rate=0.08279800414761639]:2.925625841813E-2)[&location="Northeast",location.rate=0.08279800414761639]:2.282964916538E-1)[&location="Northeast",location.rate=0.08279800414761639]:1.909681913584E-1)[&location="Northeast",location.rate=0.08279800414761639]:2.932174749243E-1)[&location="Northeast",location.rate=0.08279800414761639]:1.882579416951E-1,34[&location="Northeast",location.rate=0.08279800414761639]:2.276124885299E-2)[&location="Northeast",location.rate=0.08279800414761639]:1.328054831506E-1)[&location="Northeast",location.rate=0.08279800414761639]:1.130167489532E-1)[&location="Northeast"];
tree STATE_3456000 [&joint=-62.62162845410947,lnP=-62.62162845410947] = [&R] ((33[&location="Northeast",location.rate=0.056073081310636354]:3.220684604487E-2,(32[&location="Northeast",location.rate=0.056073081310636354]:4.134161910224E-3,34[&location="Northeast",location.rate=0.056073081310636354]:2.605197012931E-2)[&location="Northeast",location.rate=0.056073081310636354]:2.259323207993E-2)[&location="Northeast",location.rate=0.056073081310636354]:4.640693915287E-2,((((38[&location="Northeast",location.rate=0.056073081310636354]:7.870713618749E-1,(((98[&location="RJ",location.rate=0.056073081310636354]:6.065093512404E-1,(99[&location="RJ",location.rate=0.056073081310636354]:4.987885484599E-1,96[&location="RJ",location.rate=0.056073081310636354]:4.63269422777E-1)[&location="RJ",location.rate=0.056073081310636354]:1.295787262778E-1)[&location="RJ",location.rate=0.056073081310636354]:1.768080882612E-1,(95[&location="RJ",location.rate=0.056073081310636354]:7.031392697439E-1,(94[&location="RJ",location.rate=0.056073081310636354]:3.106948249717E-1,100[&location="RJ",location.rate=0.056073081310636354]:3.106948249717E-1)[&location="RJ",location.rate=0.056073081310636354]:3.077449912202E-1)[&location="RJ",location.rate=0.056073081310636354]:9.110713150644E-2)[&location="RJ",location.rate=0.056073081310636354]:1.494379788445E-2,((16[&location="RJ",location.rate=0.056073081310636354]:2.680761390069E0,97[&location="RJ",location.rate=0.056073081310636354]:5.242302125854E-1)[&location="RJ",location.rate=0.056073081310636354]:3.2537334721E-2,(((146[&location="RJ",location.rate=0.056073081310636354]:5.548337991527E-1,(((31[&location="RJ",location.rate=0.056073081310636354]:9.830797442207E-1,((22[&location="RJ",location.rate=0.056073081310636354]:4.579009447444E-1,27[&location="RJ",location.rate=0.056073081310636354]:4.743393009088E-1)[&location="RJ",location.rate=0.056073081310636354]:3.896431636227E-1,((7[&location="RJ",location.rate=0.056073081310636354]:2.136549382999E-1,8[&location="RJ",location.rate=0.056073081310636354]:2.136549382999E-1)[&location="RJ",location.rate=0.056073081310636354]:3.030552771647E-1,26[&location="RJ",location.rate=0.056073081310636354]:6.235595305332E-1)[&location="RJ",location.rate=0.056073081310636354]:2.349434819436E-1)[&location="RJ",location.rate=0.056073081310636354]:8.074111530554E-2)[&location="RJ",location.rate=0.056073081310636354]:6.170872355808E-1,2[&location="RJ",location.rate=0.056073081310636354]:1.372769719527E0)[&location="RJ",location.rate=0.056073081310636354]:9.760993409772E-1,39[&location="RJ",location.rate=0.056073081310636354]:3.921432576752E-1)[&location="RJ",location.rate=0.056073081310636354]:4.247196224255E-2)[&location="RJ",location.rate=0.056073081310636354]:6.917488814399E-2,40[&location="RJ",location.rate=0.056073081310636354]:5.037901080618E-1)[&location="RJ",location.rate=0.056073081310636354]:6.320870987756E-2,(147[&location="RJ",location.rate=0.056073081310636354]:5.376516264964E-1,((((((87[&location="Northeast",location.rate=0.056073081310636354]:2.80783266939E-1,(((91[&location="Northeast",location.rate=0.056073081310636354]:7.272964549133E-2,90[&location="Northeast",location.rate=0.056073081310636354]:7.272964549133E-2)[&location="Northeast",location.rate=0.056073081310636354]:1.097699149667E-1,92[&location="Northeast",location.rate=0.056073081310636354]:1.82499560458E-1)[&location="Northeast",location.rate=0.056073081310636354]:2.883839854395E-2,((83[&location="Northeast",location.rate=0.056073081310636354]:1.523815902365E-2,86[&location="Northeast",location.rate=0.056073081310636354]:1.523815902365E-2)[&location="Northeast",location.rate=0.056073081310636354]:5.120127034592E-2,((85[&location="Northeast",location.rate=0.056073081310636354]:3.591584123939E-2,93[&location="Northeast",location.rate=0.056073081310636354]:4.961447137641E-2)[&location="Northeast",location.rate=0.056073081310636354]:2.598300245658E-3,84[&location="Northeast",location.rate=0.056073081310636354]:3.851414148505E-2)[&location="Northeast",location.rate=0.056073081310636354]:2.792528788452E-2)[&location="Northeast",location.rate=0.056073081310636354]:1.311998994954E-1)[&location="Northeast",location.rate=0.056073081310636354]:8.314393807406E-2)[&location="Northeast",location.rate=0.056073081310636354]:1.328640786068E-2,(89[&location="Northeast",location.rate=0.056073081310636354]:1.053425460079E-1,88[&location="Northeast",location.rate=0.056073081310636354]:9.164391587088E-2)[&location="Northeast",location.rate=0.056073081310636354]:2.024257589288E-1)[&location="Northeast",location.rate=0.056073081310636354]:8.897606123741E-1,(3[&location="RJ",location.rate=0.056073081310636354]:4.723471709588E-1,18[&location="RJ",location.rate=0.056073081310636354]:5.874156641094E-1)[&location="RJ",location.rate=0.056073081310636354]:1.717570888179E-1)[&location="RJ",location.rate=0.056073081310636354]:2.431121635462E-2,((15[&location="RJ",location.rate=0.056073081310636354]:3.858463154E-1,10[&location="RJ",location.rate=0.056073081310636354]:3.474901510166E-1)[&location="RJ",location.rate=0.056073081310636354]:4.329447094743E-2,6[&location="RJ",location.rate=0.056073081310636354]:3.743462657996E-1)[&location="RJ",location.rate=0.056073081310636354]:3.461240048522E-1)[&location="RJ",location.rate=0.056073081310636354]:7.130401160182E-1,((102[&location="RJ",location.rate=0.056073081310636354]:9.338113093078E-2,((((20[&location="RJ",location.rate=0.056073081310636354]:1.469901285075E-1,25[&location="RJ",location.rate=0.056073081310636354]:1.661682106992E-1)[&location="RJ",location.rate=0.056073081310636354]:2.466962744986E-1,23[&location="RJ",location.rate=0.056073081310636354]:4.019055810882E-1)[&location="RJ",location.rate=0.056073081310636354]:8.953116102262E-2,(11[&location="RJ",location.rate=0.056073081310636354]:3.148352281806E-1,140[&location="RJ",location.rate=0.056073081310636354]:2.956571459889E-1)[&location="RJ",location.rate=0.056073081310636354]:9.167000708095E-2)[&location="RJ",location.rate=0.056073081310636354]:6.116512077171E-1,((1[&location="RJ",location.rate=0.056073081310636354]:3.34522901699E-2,(21[&location="RJ",location.rate=0.056073081310636354]:4.09209285712E-1,28[&location="RJ",location.rate=0.056073081310636354]:4.338668199584E-1)[&location="RJ",location.rate=0.056073081310636354]:3.858868400744E-1)[&location="RJ",location.rate=0.056073081310636354]:5.4468503382E-4,24[&location="RJ",location.rate=0.056073081310636354]:8.148188930119E-1)[&location="RJ",location.rate=0.056073081310636354]:2.992279609256E-1)[&location="RJ",location.rate=0.056073081310636354]:1.409781126096E-1)[&location="RJ",location.rate=0.056073081310636354]:1.68363230653E-1,(((144[&location="RJ",location.rate=0.056073081310636354]:1.60151677144E-1,(141[&location="RJ",location.rate=0.056073081310636354]:1.091652086244E-1,145[&location="RJ",location.rate=0.056073081310636354]:1.11904934652E-1)[&location="RJ",location.rate=0.056073081310636354]:5.372619454697E-2)[&location="RJ",location.rate=0.056073081310636354]:1.204114053837E-1,142[&location="RJ",location.rate=0.056073081310636354]:2.860425345827E-1)[&location="RJ",location.rate=0.056073081310636354]:1.107229867684E0,(((((((109[&location="RJ",location.rate=0.056073081310636354]:4.640861308944E-1,107[&location="RJ",location.rate=0.056073081310636354]:4.449080487026E-1)[&location="RJ",location.rate=0.056073081310636354]:1.859996566343E-2,(112[&location="RJ",location.rate=0.056073081310636354]:3.815151837716E-1,114[&location="RJ",location.rate=0.056073081310636354]:2.993234029497E-1)[&location="RJ",location.rate=0.056073081310636354]:1.039106388136E-1)[&location="RJ",location.rate=0.056073081310636354]:4.997801385156E-2,108[&location="RJ",location.rate=0.056073081310636354]:5.107463021903E-1)[&location="RJ",location.rate=0.056073081310636354]:5.13844717102E-2,((13[&location="RJ",location.rate=0.056073081310636354]:4.486540083631E-1,19[&location="RJ",location.rate=0.056073081310636354]:4.870101727468E-1)[&location="RJ",location.rate=0.056073081310636354]:4.027091736727E-2,115[&location="RJ",location.rate=0.056073081310636354]:4.067331449085E-1)[&location="RJ",location.rate=0.056073081310636354]:9.786338241654E-2)[&location="RJ",location.rate=0.056073081310636354]:1.65566303771E-1,(((139[&location="RJ",location.rate=0.056073081310636354]:5.69776853162E-1,(104[&location="RJ",location.rate=0.056073081310636354]:3.500272778159E-1,106[&location="RJ",location.rate=0.056073081310636354]:3.500272778159E-1)[&location="RJ",location.rate=0.056073081310636354]:2.796875342836E-2)[&location="RJ",location.rate=0.056073081310636354]:1.984724464492E-2,111[&location="RJ",location.rate=0.056073081310636354]:4.142816320536E-1)[&location="RJ",location.rate=0.056073081310636354]:2.400250016537E-1,116[&location="RJ",location.rate=0.056073081310636354]:5.775943049401E-1)[&location="RJ",location.rate=0.056073081310636354]:9.256852615588E-2)[&location="RJ",location.rate=0.056073081310636354]:1.424168161272E-2,(148[&location="RJ",location.rate=0.056073081310636354]:3.471201131304E-1,143[&location="RJ",location.rate=0.056073081310636354]:3.443803871031E-1)[&location="RJ",location.rate=0.056073081310636354]:3.75640563962E-1)[&location="RJ",location.rate=0.056073081310636354]:2.504625463115E-1,((14[&location="RJ",location.rate=0.056073081310636354]:5.111603441957E-1,17[&location="RJ",location.rate=0.056073081310636354]:5.495165085794E-1)[&location="RJ",location.rate=0.056073081310636354]:4.219590539829E-1,((9[&location="RJ",location.rate=0.056073081310636354]:7.416073539503E-1,(4[&location="RJ",location.rate=0.056073081310636354]:1.42505327051E-1,30[&location="RJ",location.rate=0.056073081310636354]:3.15108066777E-1)[&location="RJ",location.rate=0.056073081310636354]:5.497869584062E-1)[&location="RJ",location.rate=0.056073081310636354]:9.528768155072E-2,(117[&location="RJ",location.rate=0.056073081310636354]:5.136162701707E-1,((110[&location="RJ",location.rate=0.056073081310636354]:2.187421087104E-1,105[&location="RJ",location.rate=0.056073081310636354]:1.968243004913E-1)[&location="RJ",location.rate=0.056073081310636354]:1.998567391012E-1,113[&location="RJ",location.rate=0.056073081310636354]:4.240782998663E-1)[&location="RJ",location.rate=0.056073081310636354]:8.679824427673E-2)[&location="RJ",location.rate=0.056073081310636354]:3.342376694401E-1)[&location="RJ",location.rate=0.056073081310636354]:8.800518459547E-2)[&location="RJ",location.rate=0.056073081310636354]:8.393944166348E-2)[&location="RJ",location.rate=0.056073081310636354]:2.036108226982E-1)[&location="RJ",location.rate=0.056073081310636354]:1.150473017831E-1)[&location="RJ",location.rate=0.056073081310636354]:1.224509565931E-1)[&location="RJ",location.rate=0.056073081310636354]:4.934613183477E-1,101[&location="RJ",location.rate=0.056073081310636354]:8.721771844697E-1)[&location="RJ",location.rate=0.056073081310636354]:5.812615518401E-1)[&location="RJ",location.rate=0.056073081310636354]:8.672424062331E-2)[&location="RJ",location.rate=0.056073081310636354]:6.080698073323E-2)[&location="RJ",location.rate=0.056073081310636354]:4.204013816725E-2)[&location="RJ",location.rate=0.056073081310636354]:1.855314359642E-1)[&location="Northeast",location.rate=0.056073081310636354]:5.271045705045E-1,(((((44[&location="Northeast",location.rate=0.056073081310636354]:4.666536218268E-1,(47[&location="Northeast",location.rate=0.056073081310636354]:3.949591354708E-1,51[&location="Northeast",location.rate=0.056073081310636354]:3.676367310993E-1)[&location="Northeast",location.rate=0.056073081310636354]:7.715896723032E-2)[&location="Northeast",location.rate=0.056073081310636354]:1.858897704176E-1,(((43[&location="Northeast",location.rate=0.056073081310636354]:5.249621859848E-1,46[&location="Northeast",location.rate=0.056073081310636354]:5.249621859848E-1)[&location="Northeast",location.rate=0.056073081310636354]:5.116806254843E-4,(41[&location="Northeast",location.rate=0.056073081310636354]:4.304369544826E-1,(48[&location="Northeast",location.rate=0.056073081310636354]:4.355103164958E-1,42[&location="Northeast",location.rate=0.056073081310636354]:3.972589503755E-1)[&location="Northeast",location.rate=0.056073081310636354]:3.864248498132E-2)[&location="Northeast",location.rate=0.056073081310636354]:4.039210338469E-2)[&location="Northeast",location.rate=0.056073081310636354]:1.230275724313E-1,(49[&location="Northeast",location.rate=0.056073081310636354]:5.083121468739E-1,50[&location="Northeast",location.rate=0.056073081310636354]:5.083121468739E-1)[&location="Northeast",location.rate=0.056073081310636354]:1.07402406922E-1)[&location="Northeast",location.rate=0.056073081310636354]:9.506434077119E-3)[&location="Northeast",location.rate=0.056073081310636354]:1.157676859414E-1,45[&location="Northeast",location.rate=0.056073081310636354]:7.655788377488E-1)[&location="Northeast",location.rate=0.056073081310636354]:1.42492110909E-1,(((((130[&location="North",location.rate=0.056073081310636354]:3.460144706103E-2,131[&location="North",location.rate=0.056073081310636354]:3.734117308839E-2)[&location="North",location.rate=0.056073081310636354]:1.977363729961E-1,(132[&location="North",location.rate=0.056073081310636354]:1.826664873847E-1,129[&location="North",location.rate=0.056073081310636354]:1.799267613573E-1)[&location="North",location.rate=0.056073081310636354]:5.241105869987E-2)[&location="North",location.rate=0.056073081310636354]:4.091884843444E-1,(118[&location="Northeast",location.rate=0.056073081310636354]:7.663997031219E-1,69[&location="North",location.rate=0.056073081310636354]:7.773586072315E-1)[&location="Northeast",location.rate=0.056073081310636354]:1.211290264963E-2)[&location="Northeast",location.rate=0.056073081310636354]:7.032838659201E-1,128[&location="North",location.rate=0.056073081310636354]:1.342070444294E0)[&location="Northeast",location.rate=0.056073081310636354]:1.216228737086E-1,(((60[&location="Centre-West",location.rate=0.056073081310636354]:2.154096726797E-1,(62[&location="Centre-West",location.rate=0.056073081310636354]:3.547747484373E-1,64[&location="Centre-West",location.rate=0.056073081310636354]:3.136788580263E-1)[&location="Centre-West",location.rate=0.056073081310636354]:5.241574616009E-2)[&location="Centre-West",location.rate=0.056073081310636354]:9.751627247118E-2,65[&location="Centre-West",location.rate=0.056073081310636354]:3.129259451509E-1)[&location="Centre-West",location.rate=0.056073081310636354]:3.464940726967E-1,(63[&location="Centre-West",location.rate=0.056073081310636354]:1.54365376475E-1,61[&location="Centre-West",location.rate=0.056073081310636354]:1.954612668861E-1)[&location="Centre-West",location.rate=0.056073081310636354]:6.557395728792E-1)[&location="Centre-West",location.rate=0.056073081310636354]:7.522185056349E-1)[&location="Northeast",location.rate=0.056073081310636354]:2.177738429462E-1)[&location="Northeast",location.rate=0.056073081310636354]:5.219204063088E-2,(((121[&location="Northeast",location.rate=0.056073081310636354]:1.832962650797E0,127[&location="Centre-West",location.rate=0.056073081310636354]:2.274058541208E0)[&location="Northeast",location.rate=0.056073081310636354]:2.864807296463E-1,36[&location="Northeast",location.rate=0.056073081310636354]:3.999132564889E-2)[&location="Northeast",location.rate=0.056073081310636354]:1.413174839862E-2,35[&location="Northeast",location.rate=0.056073081310636354]:7.547731581753E-3)[&location="Northeast",location.rate=0.056073081310636354]:1.973443467105E-1)[&location="Northeast",location.rate=0.056073081310636354]:5.069184075717E-1)[&location="Northeast",location.rate=0.056073081310636354]:1.49239626112E-1,((125[&location="Northeast",location.rate=0.056073081310636354]:1.272591945713E0,(((134[&location="Northeast",location.rate=0.056073081310636354]:3.852406832861E-1,(133[&location="Northeast",location.rate=0.056073081310636354]:3.938308422008E-1,137[&location="Northeast",location.rate=0.056073081310636354]:4.349267326118E-1)[&location="Northeast",location.rate=0.056073081310636354]:2.154682738649E-2)[&location="Northeast",location.rate=0.056073081310636354]:1.10849080467E0,53[&location="Northeast",location.rate=0.056073081310636354]:7.417889772892E-1)[&location="Northeast",location.rate=0.056073081310636354]:8.603299703687E-4,((52[&location="Northeast",location.rate=0.056073081310636354]:4.946599386936E-1,(((12[&location="RJ",location.rate=0.056073081310636354]:2.077487879716E-1,5[&location="RJ",location.rate=0.056073081310636354]:1.693926235882E-1)[&location="RJ",location.rate=0.056073081310636354]:3.9986716501E-1,29[&location="RJ",location.rate=0.056073081310636354]:7.144652680502E-1)[&location="RJ",location.rate=0.056073081310636354]:1.098062160746E-1,103[&location="RJ",location.rate=0.056073081310636354]:5.91394771796E-1)[&location="RJ",location.rate=0.056073081310636354]:1.567558901459E0)[&location="Northeast",location.rate=0.056073081310636354]:1.370449015304E-1,((75[&location="North",location.rate=0.056073081310636354]:3.733059945931E-1,((74[&location="North",location.rate=0.056073081310636354]:1.287869714517E-1,76[&location="North",location.rate=0.056073081310636354]:1.287869714517E-1)[&location="North",location.rate=0.056073081310636354]:2.181193153062E-1,70[&location="North",location.rate=0.056073081310636354]:3.085501223744E-1)[&location="North",location.rate=0.056073081310636354]:2.63997078352E-2)[&location="North",location.rate=0.056073081310636354]:4.641367936154E-1,((((82[&location="North",location.rate=0.056073081310636354]:3.594764299995E-1,(79[&location="North",location.rate=0.056073081310636354]:1.785412513707E-1,(72[&location="North",location.rate=0.056073081310636354]:6.043551442339E-3,78[&location="North",location.rate=0.056073081310636354]:2.796135966165E-2)[&location="North",location.rate=0.056073081310636354]:1.50579891709E-1)[&location="North",location.rate=0.056073081310636354]:1.727160005467E-1)[&location="North",location.rate=0.056073081310636354]:1.037366345884E-2,(71[&location="North",location.rate=0.056073081310636354]:8.919264929807E-2,73[&location="North",location.rate=0.056073081310636354]:1.576857999829E-1)[&location="North",location.rate=0.056073081310636354]:2.450410058041E-1)[&location="North",location.rate=0.056073081310636354]:2.002768356127E-2,77[&location="North",location.rate=0.056073081310636354]:4.172750372936E-1)[&location="North",location.rate=0.056073081310636354]:1.453687729441E-1,(80[&location="North",location.rate=0.056073081310636354]:4.90316605058E-2,81[&location="North",location.rate=0.056073081310636354]:4.90316605058E-2)[&location="North",location.rate=0.056073081310636354]:4.697765332935E-1)[&location="North",location.rate=0.056073081310636354]:2.69319525916E-1)[&location="North",location.rate=0.056073081310636354]:5.325283893162E-1)[&location="Northeast",location.rate=0.056073081310636354]:1.19141188347E-1)[&location="Northeast",location.rate=0.056073081310636354]:7.403251521144E-1)[&location="Northeast",location.rate=0.056073081310636354]:1.381395796573E-1,((57[&location="Northeast",location.rate=0.056073081310636354]:3.708870572691E-1,((((54[&location="Northeast",location.rate=0.056073081310636354]:1.853576635435E-2,37[&location="Northeast",location.rate=0.056073081310636354]:9.503849859479E-2)[&location="Northeast",location.rate=0.056073081310636354]:5.432766421423E-2,59[&location="Northeast",location.rate=0.056073081310636354]:1.111147966888E-1)[&location="Northeast",location.rate=0.056073081310636354]:1.539470460087E-1,(55[&location="Northeast",location.rate=0.056073081310636354]:1.879138916247E-1,56[&location="Northeast",location.rate=0.056073081310636354]:1.879138916247E-1)[&location="Northeast",location.rate=0.056073081310636354]:6.895122976127E-2)[&location="Northeast",location.rate=0.056073081310636354]:6.544349120831E-2,58[&location="Northeast",location.rate=0.056073081310636354]:3.49631016966E-1)[&location="Northeast",location.rate=0.056073081310636354]:3.764948292616E-2)[&location="Northeast",location.rate=0.056073081310636354]:1.705072357099E-1,68[&location="North",location.rate=0.056073081310636354]:4.89481724673E-1)[&location="Northeast",location.rate=0.056073081310636354]:7.545831340303E-1)[&location="Northeast",location.rate=0.056073081310636354]:1.647058910449E-1)[&location="Northeast",location.rate=0.056073081310636354]:5.747264027391E-4,((67[&location="North",location.rate=0.056073081310636354]:5.628954164497E-1,(122[&location="Northeast",location.rate=0.056073081310636354]:4.354850087887E-1,(124[&location="Northeast",location.rate=0.056073081310636354]:6.685213746936E-2,123[&location="Northeast",location.rate=0.056073081310636354]:6.958437790648E-2)[&location="Northeast",location.rate=0.056073081310636354]:3.659006308822E-1)[&location="Northeast",location.rate=0.056073081310636354]:6.286829580017E-1)[&location="Northeast",location.rate=0.056073081310636354]:1.037199318043E-1,((126[&location="Northeast",location.rate=0.056073081310636354]:1.06161363304E0,(((135[&location="Northeast",location.rate=0.056073081310636354]:3.813755210216E-1,(138[&location="Northeast",location.rate=0.056073081310636354]:2.052059604745E-1,136[&location="Northeast",location.rate=0.056073081310636354]:7.369911115933E-2)[&location="Northeast",location.rate=0.056073081310636354]:3.761695605471E-1)[&location="Northeast",location.rate=0.056073081310636354]:5.479952270309E-1,119[&location="Northeast",location.rate=0.056073081310636354]:1.277315953532E0)[&location="Northeast",location.rate=0.056073081310636354]:4.824188861396E-1,120[&location="Northeast",location.rate=0.056073081310636354]:1.663844428713E0)[&location="Northeast",location.rate=0.056073081310636354]:8.758131601245E-2)[&location="Northeast",location.rate=0.056073081310636354]:8.047869061965E-1,66[&location="North",location.rate=0.056073081310636354]:6.192263495517E-1)[&location="Northeast",location.rate=0.056073081310636354]:4.738899870234E-2)[&location="Northeast",location.rate=0.056073081310636354]:1.950094901247E-1)[&location="Northeast",location.rate=0.056073081310636354]:9.644100161345E-2)[&location="Northeast"];
tree STATE_3458000 [&joint=-72.15844322711698,lnP=-72.15844322711698] = [&R] (((34[&location="Northeast",location.rate=0.048363116938543636]:1.579520254063E-2,((((124[&location="Northeast",location.rate=0.048363116938543636]:4.085221933579E-1,(122[&location="Northeast",location.rate=0.048363116938543636]:1.969549037274E-1,123[&location="Northeast",location.rate=0.048363116938543636]:1.969549037274E-1)[&location="Northeast",location.rate=0.048363116938543636]:2.142995300677E-1)[&location="Northeast",location.rate=0.048363116938543636]:3.032579877626E-1,67[&location="North",location.rate=0.048363116938543636]:2.13239871217E-1)[&location="Northeast",location.rate=0.048363116938543636]:1.37025705725E-1,(((135[&location="Northeast",location.rate=0.048363116938543636]:6.628653955822E-1,(138[&location="Northeast",location.rate=0.048363116938543636]:1.639629367036E-1,136[&location="Northeast",location.rate=0.048363116938543636]:3.24560873884E-2)[&location="Northeast",location.rate=0.048363116938543636]:6.989024588786E-1)[&location="Northeast",location.rate=0.048363116938543636]:8.359819414687E-1,((120[&location="Northeast",location.rate=0.048363116938543636]:9.119091508197E-1,119[&location="Northeast",location.rate=0.048363116938543636]:1.007799561779E0)[&location="Northeast",location.rate=0.048363116938543636]:7.872405460988E-1,126[&location="Northeast",location.rate=0.048363116938543636]:1.009337585234E0)[&location="Northeast",location.rate=0.048363116938543636]:5.175243465288E-2)[&location="Northeast",location.rate=0.048363116938543636]:4.761474275989E-1,66[&location="North",location.rate=0.048363116938543636]:2.900632578004E-1)[&location="Northeast",location.rate=0.048363116938543636]:6.02023191416E-2)[&location="Northeast",location.rate=0.048363116938543636]:2.622698748814E-1,(((68[&location="North",location.rate=0.048363116938543636]:4.236677211486E-1,(((55[&location="Northeast",location.rate=0.048363116938543636]:2.137836413589E-1,56[&location="Northeast",location.rate=0.048363116938543636]:2.137836413589E-1)[&location="Northeast",location.rate=0.048363116938543636]:1.324701046864E-1,((37[&location="Northeast",location.rate=0.048363116938543636]:2.80972332784E-1,(59[&location="Northeast",location.rate=0.048363116938543636]:2.275456621915E-1,54[&location="Northeast",location.rate=0.048363116938543636]:1.892942960713E-1)[&location="Northeast",location.rate=0.048363116938543636]:1.517530447231E-2)[&location="Northeast",location.rate=0.048363116938543636]:6.245434766031E-2,58[&location="Northeast",location.rate=0.048363116938543636]:3.243009973842E-1)[&location="Northeast",location.rate=0.048363116938543636]:4.927515303282E-2)[&location="Northeast",location.rate=0.048363116938543636]:6.36315001997E-2,57[&location="Northeast",location.rate=0.048363116938543636]:4.208142079937E-1)[&location="Northeast",location.rate=0.048363116938543636]:5.476608146098E-2)[&location="Northeast",location.rate=0.048363116938543636]:4.276879412851E-1,(125[&location="Northeast",location.rate=0.048363116938543636]:9.300838394204E-1,((((((12[&location="RJ",location.rate=0.048363116938543636]:2.208715596628E-1,5[&location="RJ",location.rate=0.048363116938543636]:1.825153952794E-1)[&location="RJ",location.rate=0.048363116938543636]:1.607785112147E-1,29[&location="RJ",location.rate=0.048363116938543636]:4.88499385946E-1)[&location="RJ",location.rate=0.048363116938543636]:1.890082003646E-1,103[&location="RJ",location.rate=0.048363116938543636]:4.446308739819E-1)[&location="RJ",location.rate=0.048363116938543636]:1.759148582507E0,((137[&location="Northeast",location.rate=0.048363116938543636]:5.096993406324E-1,134[&location="Northeast",location.rate=0.048363116938543636]:4.384664639202E-1)[&location="Northeast",location.rate=0.048363116938543636]:2.021049312332E-1,133[&location="Northeast",location.rate=0.048363116938543636]:6.707083814546E-1)[&location="Northeast",location.rate=0.048363116938543636]:6.426601161299E-1)[&location="Northeast",location.rate=0.048363116938543636]:7.14822216139E-2,52[&location="Northeast",location.rate=0.048363116938543636]:6.109679435416E-1)[&location="Northeast",location.rate=0.048363116938543636]:9.046839880274E-2,(((((81[&location="North",location.rate=0.048363116938543636]:8.852071294094E-2,80[&location="North",location.rate=0.048363116938543636]:8.852071294094E-2)[&location="North",location.rate=0.048363116938543636]:3.883645611381E-1,((79[&location="North",location.rate=0.048363116938543636]:4.308919212209E-1,82[&location="North",location.rate=0.048363116938543636]:4.39111099303E-1)[&location="North",location.rate=0.048363116938543636]:1.863386492609E-2,(78[&location="North",location.rate=0.048363116938543636]:2.710913300911E-2,72[&location="North",location.rate=0.048363116938543636]:5.191324789801E-3)[&location="North",location.rate=0.048363116938543636]:4.224166531379E-1)[&location="North",location.rate=0.048363116938543636]:3.557866601439E-2)[&location="North",location.rate=0.048363116938543636]:6.365695039645E-2,(77[&location="North",location.rate=0.048363116938543636]:2.727007465216E-1,(71[&location="North",location.rate=0.048363116938543636]:4.563488605916E-2,73[&location="North",location.rate=0.048363116938543636]:1.14128036744E-1)[&location="North",location.rate=0.048363116938543636]:1.640521618323E-1)[&location="North",location.rate=0.048363116938543636]:3.116770943923E-1)[&location="North",location.rate=0.048363116938543636]:2.837161783927E-2,(75[&location="North",location.rate=0.048363116938543636]:5.889760303308E-1,(76[&location="North",location.rate=0.048363116938543636]:5.039142052563E-1,(70[&location="North",location.rate=0.048363116938543636]:4.353638222846E-1,74[&location="North",location.rate=0.048363116938543636]:4.73719986668E-1)[&location="North",location.rate=0.048363116938543636]:3.019421858821E-2)[&location="North",location.rate=0.048363116938543636]:8.506182507457E-2)[&location="North",location.rate=0.048363116938543636]:2.925288047708E-2)[&location="North",location.rate=0.048363116938543636]:7.626181275797E-1,53[&location="Northeast",location.rate=0.048363116938543636]:6.343839797755E-1)[&location="Northeast",location.rate=0.048363116938543636]:5.885564125746E-2)[&location="Northeast",location.rate=0.048363116938543636]:4.472267320487E-1)[&location="Northeast",location.rate=0.048363116938543636]:8.793848968005E-2)[&location="Northeast",location.rate=0.048363116938543636]:2.574588449362E-1,(((((((62[&location="Centre-West",location.rate=0.048363116938543636]:5.105591895517E-1,(64[&location="Centre-West",location.rate=0.048363116938543636]:4.014138996622E-1,(65[&location="Centre-West",location.rate=0.048363116938543636]:2.449069874928E-1,60[&location="Centre-West",location.rate=0.048363116938543636]:2.449069874928E-1)[&location="Centre-West",location.rate=0.048363116938543636]:5.821980662731E-3)[&location="Centre-West",location.rate=0.048363116938543636]:6.804939947844E-2)[&location="Centre-West",location.rate=0.048363116938543636]:5.018724788968E-1,(63[&location="Centre-West",location.rate=0.048363116938543636]:5.594956515492E-2,61[&location="Centre-West",location.rate=0.048363116938543636]:9.704545556596E-2)[&location="Centre-West",location.rate=0.048363116938543636]:9.153862128826E-1)[&location="Centre-West",location.rate=0.048363116938543636]:5.212311854362E-1,((((131[&location="North",location.rate=0.048363116938543636]:1.380947528918E-1,130[&location="North",location.rate=0.048363116938543636]:1.353550268644E-1)[&location="North",location.rate=0.048363116938543636]:1.520168086283E-1,(132[&location="North",location.rate=0.048363116938543636]:2.42133009913E-1,129[&location="North",location.rate=0.048363116938543636]:2.393932838856E-1)[&location="North",location.rate=0.048363116938543636]:4.797855160713E-2)[&location="North",location.rate=0.048363116938543636]:3.134019712255E-1,(69[&location="North",location.rate=0.048363116938543636]:6.568455632335E-1,118[&location="Northeast",location.rate=0.048363116938543636]:6.458866591238E-1)[&location="Northeast",location.rate=0.048363116938543636]:9.187344896438E-2)[&location="Northeast",location.rate=0.048363116938543636]:7.918204613486E-1,((((47[&location="Northeast",location.rate=0.048363116938543636]:9.648158726125E-3,44[&location="Northeast",location.rate=0.048363116938543636]:4.183677851873E-3)[&location="Northeast",location.rate=0.048363116938543636]:3.950063752072E-1,51[&location="Northeast",location.rate=0.048363116938543636]:3.773321295618E-1)[&location="Northeast",location.rate=0.048363116938543636]:4.661561225372E-2,(((((48[&location="Northeast",location.rate=0.048363116938543636]:1.814871963279E-1,42[&location="Northeast",location.rate=0.048363116938543636]:1.432358302077E-1)[&location="Northeast",location.rate=0.048363116938543636]:1.376049706806E-1,41[&location="Northeast",location.rate=0.048363116938543636]:2.75376320014E-1)[&location="Northeast",location.rate=0.048363116938543636]:3.872654270032E-2,43[&location="Northeast",location.rate=0.048363116938543636]:3.687476714573E-1)[&location="Northeast",location.rate=0.048363116938543636]:2.435966949754E-5,46[&location="Northeast",location.rate=0.048363116938543636]:3.687720311268E-1)[&location="Northeast",location.rate=0.048363116938543636]:4.957173677247E-2,(49[&location="Northeast",location.rate=0.048363116938543636]:2.536397580306E-1,50[&location="Northeast",location.rate=0.048363116938543636]:2.536397580306E-1)[&location="Northeast",location.rate=0.048363116938543636]:1.31917124623E-1)[&location="Northeast",location.rate=0.048363116938543636]:3.292637828775E-2)[&location="Northeast",location.rate=0.048363116938543636]:5.648096236714E-2,45[&location="Northeast",location.rate=0.048363116938543636]:4.995543872428E-1)[&location="Northeast",location.rate=0.048363116938543636]:1.169039425054E-1)[&location="Northeast",location.rate=0.048363116938543636]:4.082284447962E-3)[&location="Northeast",location.rate=0.048363116938543636]:3.703900196152E-2,128[&location="North",location.rate=0.048363116938543636]:1.430975828449E0)[&location="Northeast",location.rate=0.048363116938543636]:1.112206187644E-1,35[&location="Northeast",location.rate=0.048363116938543636]:1.342932392569E-2)[&location="Northeast",location.rate=0.048363116938543636]:3.968215781874E-2,((36[&location="Northeast",location.rate=0.048363116938543636]:1.737564984216E-2,127[&location="Centre-West",location.rate=0.048363116938543636]:2.537923595048E0)[&location="Northeast",location.rate=0.048363116938543636]:3.445852088891E-2,121[&location="Northeast",location.rate=0.048363116938543636]:2.131286225526E0)[&location="Northeast",location.rate=0.048363116938543636]:4.785265347912E-2)[&location="Northeast",location.rate=0.048363116938543636]:3.995355524032E-1,(38[&location="Northeast",location.rate=0.048363116938543636]:8.798120169668E-1,(((16[&location="RJ",location.rate=0.048363116938543636]:2.61382824199E0,((2[&location="RJ",location.rate=0.048363116938543636]:3.869571433448E-1,31[&location="RJ",location.rate=0.048363116938543636]:6.143544036189E-1)[&location="RJ",location.rate=0.048363116938543636]:1.012965707559E-1,((22[&location="RJ",location.rate=0.048363116938543636]:1.398383665249E-1,27[&location="RJ",location.rate=0.048363116938543636]:1.562767226892E-1)[&location="RJ",location.rate=0.048363116938543636]:5.036754924328E-1,(26[&location="RJ",location.rate=0.048363116938543636]:5.821580953463E-1,(7[&location="RJ",location.rate=0.048363116938543636]:1.863784101138E-1,8[&location="RJ",location.rate=0.048363116938543636]:1.863784101138E-1)[&location="RJ",location.rate=0.048363116938543636]:2.889303701639E-1)[&location="RJ",location.rate=0.048363116938543636]:7.231466772101E-2)[&location="RJ",location.rate=0.048363116938543636]:1.734259486916E-2)[&location="RJ",location.rate=0.048363116938543636]:1.996807404601E0)[&location="RJ",location.rate=0.048363116938543636]:6.163268474646E-3,40[&location="RJ",location.rate=0.048363116938543636]:5.344985843469E-1)[&location="RJ",location.rate=0.048363116938543636]:2.187022787886E-2,((39[&location="RJ",location.rate=0.048363116938543636]:4.437490495939E-1,147[&location="RJ",location.rate=0.048363116938543636]:5.011260987742E-1)[&location="RJ",location.rate=0.048363116938543636]:7.344713230811E-2,((146[&location="RJ",location.rate=0.048363116938543636]:5.008570810927E-1,((((((3[&location="RJ",location.rate=0.048363116938543636]:2.654940437858E-1,18[&location="RJ",location.rate=0.048363116938543636]:3.805625369364E-1)[&location="RJ",location.rate=0.048363116938543636]:4.807537900918E-1,(((92[&location="Northeast",location.rate=0.048363116938543636]:5.542097505895E-2,(91[&location="Northeast",location.rate=0.048363116938543636]:8.094376797976E-4,90[&location="Northeast",location.rate=0.048363116938543636]:8.094376797976E-4)[&location="Northeast",location.rate=0.048363116938543636]:5.461153737915E-2)[&location="Northeast",location.rate=0.048363116938543636]:1.497283243659E-1,((85[&location="Northeast",location.rate=0.048363116938543636]:1.619981869929E-1,86[&location="Northeast",location.rate=0.048363116938543636]:1.619981869929E-1)[&location="Northeast",location.rate=0.048363116938543636]:3.703298248004E-3,((93[&location="Northeast",location.rate=0.048363116938543636]:9.057963140304E-2,83[&location="Northeast",location.rate=0.048363116938543636]:7.688100126603E-2)[&location="Northeast",location.rate=0.048363116938543636]:7.974523754593E-2,84[&location="Northeast",location.rate=0.048363116938543636]:1.56626238812E-1)[&location="Northeast",location.rate=0.048363116938543636]:9.075246428922E-3)[&location="Northeast",location.rate=0.048363116938543636]:2.574918404691E-2)[&location="Northeast",location.rate=0.048363116938543636]:2.717975828566E-2,(87[&location="Northeast",location.rate=0.048363116938543636]:1.587355218698E-1,(89[&location="Northeast",location.rate=0.048363116938543636]:8.547100064722E-2,88[&location="Northeast",location.rate=0.048363116938543636]:7.17723705102E-2)[&location="Northeast",location.rate=0.048363116938543636]:8.696315135956E-2)[&location="Northeast",location.rate=0.048363116938543636]:5.989490570368E-2)[&location="Northeast",location.rate=0.048363116938543636]:1.067343433701E0)[&location="RJ",location.rate=0.048363116938543636]:1.315083618492E-1,(6[&location="RJ",location.rate=0.048363116938543636]:8.217356059668E-1,(10[&location="RJ",location.rate=0.048363116938543636]:2.526456635902E-1,15[&location="RJ",location.rate=0.048363116938543636]:2.910018279737E-1)[&location="RJ",location.rate=0.048363116938543636]:5.85528298541E-1)[&location="RJ",location.rate=0.048363116938543636]:1.080753842804E-1)[&location="RJ",location.rate=0.048363116938543636]:5.213902438997E-1,(((102[&location="RJ",location.rate=0.048363116938543636]:1.140434164145E-2,(((140[&location="RJ",location.rate=0.048363116938543636]:5.732371600024E-1,11[&location="RJ",location.rate=0.048363116938543636]:5.924152421941E-1)[&location="RJ",location.rate=0.048363116938543636]:1.348600867994E-1,((20[&location="RJ",location.rate=0.048363116938543636]:4.559666696797E-1,25[&location="RJ",location.rate=0.048363116938543636]:4.751447518714E-1)[&location="RJ",location.rate=0.048363116938543636]:6.671841418274E-2,23[&location="RJ",location.rate=0.048363116938543636]:5.309042619445E-1)[&location="RJ",location.rate=0.048363116938543636]:2.813025738982E-1)[&location="RJ",location.rate=0.048363116938543636]:3.344068890523E-1,((((17[&location="RJ",location.rate=0.048363116938543636]:4.353494008468E-1,21[&location="RJ",location.rate=0.048363116938543636]:4.654863871481E-1)[&location="RJ",location.rate=0.048363116938543636]:3.916456555595E-1,28[&location="RJ",location.rate=0.048363116938543636]:8.817895769541E-1)[&location="RJ",location.rate=0.048363116938543636]:3.160159056056E-2,1[&location="RJ",location.rate=0.048363116938543636]:1.270897976517E-1)[&location="RJ",location.rate=0.048363116938543636]:2.953392309848E-2,24[&location="RJ",location.rate=0.048363116938543636]:9.374456385584E-1)[&location="RJ",location.rate=0.048363116938543636]:2.201269904463E-1)[&location="RJ",location.rate=0.048363116938543636]:1.547554825313E-2)[&location="RJ",location.rate=0.048363116938543636]:1.216918534525E-1,(((145[&location="RJ",location.rate=0.048363116938543636]:9.953731616814E-2,141[&location="RJ",location.rate=0.048363116938543636]:9.679759014056E-2)[&location="RJ",location.rate=0.048363116938543636]:4.318580114174E-1,144[&location="RJ",location.rate=0.048363116938543636]:5.259158755306E-1)[&location="RJ",location.rate=0.048363116938543636]:1.431109597901E-1,142[&location="RJ",location.rate=0.048363116938543636]:6.745062873756E-1)[&location="RJ",location.rate=0.048363116938543636]:7.051652501841E-1)[&location="RJ",location.rate=0.048363116938543636]:2.006984215937E-2,((((117[&location="RJ",location.rate=0.048363116938543636]:5.127511389786E-1,(105[&location="RJ",location.rate=0.048363116938543636]:4.786094888293E-1,113[&location="RJ",location.rate=0.048363116938543636]:5.060067491031E-1)[&location="RJ",location.rate=0.048363116938543636]:4.004663848001E-3)[&location="RJ",location.rate=0.048363116938543636]:4.484913170347E-2,110[&location="RJ",location.rate=0.048363116938543636]:5.493810925998E-1)[&location="RJ",location.rate=0.048363116938543636]:1.612241417685E-1,(9[&location="RJ",location.rate=0.048363116938543636]:5.880991871421E-1,(14[&location="RJ",location.rate=0.048363116938543636]:5.704430606182E-1,((30[&location="RJ",location.rate=0.048363116938543636]:3.827824974783E-1,4[&location="RJ",location.rate=0.048363116938543636]:2.101797577523E-1)[&location="RJ",location.rate=0.048363116938543636]:2.555978563959E-1,112[&location="RJ",location.rate=0.048363116938543636]:5.233118607234E-1)[&location="RJ",location.rate=0.048363116938543636]:4.713119989479E-2)[&location="RJ",location.rate=0.048363116938543636]:2.587530460599E-2)[&location="RJ",location.rate=0.048363116938543636]:1.197663211989E-1)[&location="RJ",location.rate=0.048363116938543636]:2.763240303099E-1,((116[&location="RJ",location.rate=0.048363116938543636]:7.480078698916E-1,((148[&location="RJ",location.rate=0.048363116938543636]:2.241970957547E-1,143[&location="RJ",location.rate=0.048363116938543636]:2.214573697274E-1)[&location="RJ",location.rate=0.048363116938543636]:5.591818851151E-1,((111[&location="RJ",location.rate=0.048363116938543636]:8.626413451058E-2,104[&location="RJ",location.rate=0.048363116938543636]:6.982577834621E-2)[&location="RJ",location.rate=0.048363116938543636]:3.144736260248E-1,(139[&location="RJ",location.rate=0.048363116938543636]:4.074564043441E-1,106[&location="RJ",location.rate=0.048363116938543636]:2.156755824263E-1)[&location="RJ",location.rate=0.048363116938543636]:1.686238219447E-1)[&location="RJ",location.rate=0.048363116938543636]:4.209973847179E-1)[&location="RJ",location.rate=0.048363116938543636]:2.985053405487E-3)[&location="RJ",location.rate=0.048363116938543636]:3.393645347749E-2,(((19[&location="RJ",location.rate=0.048363116938543636]:3.572594597318E-1,13[&location="RJ",location.rate=0.048363116938543636]:3.189032953481E-1)[&location="RJ",location.rate=0.048363116938543636]:4.164009617685E-1,115[&location="RJ",location.rate=0.048363116938543636]:6.531124762947E-1)[&location="RJ",location.rate=0.048363116938543636]:6.082056762974E-2,((109[&location="RJ",location.rate=0.048363116938543636]:3.98113087749E-1,114[&location="RJ",location.rate=0.048363116938543636]:3.186610329545E-1)[&location="RJ",location.rate=0.048363116938543636]:1.810020070245E-1,(107[&location="RJ",location.rate=0.048363116938543636]:2.002465717952E-1,108[&location="RJ",location.rate=0.048363116938543636]:1.975068457679E-1)[&location="RJ",location.rate=0.048363116938543636]:3.596904407865E-1)[&location="RJ",location.rate=0.048363116938543636]:2.142700039455E-1)[&location="RJ",location.rate=0.048363116938543636]:6.801127944462E-2)[&location="RJ",location.rate=0.048363116938543636]:1.28272612542E-1)[&location="RJ",location.rate=0.048363116938543636]:2.3472992326E-1)[&location="RJ",location.rate=0.048363116938543636]:2.487201284005E-1)[&location="RJ",location.rate=0.048363116938543636]:3.879979146033E-1,101[&location="RJ",location.rate=0.048363116938543636]:7.844046282023E-1)[&location="RJ",location.rate=0.048363116938543636]:4.72862280723E-1,97[&location="RJ",location.rate=0.048363116938543636]:2.130644985653E-1)[&location="RJ",location.rate=0.048363116938543636]:9.653575192628E-2)[&location="RJ",location.rate=0.048363116938543636]:1.228112738263E-1,((99[&location="RJ",location.rate=0.048363116938543636]:5.711883142417E-1,96[&location="RJ",location.rate=0.048363116938543636]:5.356691885589E-1)[&location="RJ",location.rate=0.048363116938543636]:7.984912556461E-2,(98[&location="RJ",location.rate=0.048363116938543636]:5.028424942592E-1,((100[&location="RJ",location.rate=0.048363116938543636]:1.219913765772E-1,94[&location="RJ",location.rate=0.048363116938543636]:1.219913765772E-1)[&location="RJ",location.rate=0.048363116938543636]:2.143370556445E-1,95[&location="RJ",location.rate=0.048363116938543636]:4.210278857738E-1)[&location="RJ",location.rate=0.048363116938543636]:9.274357023412E-2)[&location="RJ",location.rate=0.048363116938543636]:1.263370220499E-1)[&location="RJ",location.rate=0.048363116938543636]:2.685559921248E-3)[&location="RJ",location.rate=0.048363116938543636]:1.374640621796E-2)[&location="RJ",location.rate=0.048363116938543636]:3.917263032375E-2)[&location="RJ",location.rate=0.048363116938543636]:3.917492156701E-1)[&location="Northeast",location.rate=0.048363116938543636]:1.752004636963E-1)[&location="Northeast",location.rate=0.048363116938543636]:1.0844683545E-1)[&location="Northeast",location.rate=0.048363116938543636]:5.144158222578E-2)[&location="Northeast",location.rate=0.048363116938543636]:2.662734493473E-1)[&location="Northeast",location.rate=0.048363116938543636]:7.34549800511E-3,32[&location="Northeast",location.rate=0.048363116938543636]:1.22289232665E-3)[&location="Northeast",location.rate=0.048363116938543636]:1.910614697786E-2,33[&location="Northeast",location.rate=0.048363116938543636]:2.580849135922E-2)[&location="Northeast"];
tree STATE_3460000 [&joint=-65.93297091849215,lnP=-65.93297091849215] = [&R] ((33[&location="Northeast",location.rate=0.0729784734062603]:3.649838349297E-2,32[&location="Northeast",location.rate=0.0729784734062603]:3.101893143826E-2)[&location="Northeast",location.rate=0.0729784734062603]:1.259217402807E-2,((((((37[&location="Northeast",location.rate=0.0729784734062603]:2.425041976802E-1,59[&location="Northeast",location.rate=0.0729784734062603]:2.0425283156E-1)[&location="Northeast",location.rate=0.0729784734062603]:1.279862133594E-1,((56[&location="Northeast",location.rate=0.0729784734062603]:1.268430512265E-1,55[&location="Northeast",location.rate=0.0729784734062603]:1.268430512265E-1)[&location="Northeast",location.rate=0.0729784734062603]:1.561323762771E-1,(58[&location="Northeast",location.rate=0.0729784734062603]:1.315365730011E-1,54[&location="Northeast",location.rate=0.0729784734062603]:7.415952382075E-2)[&location="Northeast",location.rate=0.0729784734062603]:1.787612588743E-1)[&location="Northeast",location.rate=0.0729784734062603]:4.106689610415E-2)[&location="Northeast",location.rate=0.0729784734062603]:1.142293363498E-1,57[&location="Northeast",location.rate=0.0729784734062603]:4.492006217063E-1)[&location="Northeast",location.rate=0.0729784734062603]:2.845945277057E-1,68[&location="North",location.rate=0.0729784734062603]:6.818825811059E-1)[&location="Northeast",location.rate=0.0729784734062603]:4.106264949507E-1,((((((((71[&location="North",location.rate=0.0729784734062603]:2.907076468836E-1,(82[&location="North",location.rate=0.0729784734062603]:3.156142020503E-1,79[&location="North",location.rate=0.0729784734062603]:3.073950239682E-1)[&location="North",location.rate=0.0729784734062603]:1.070988318943E-2)[&location="North",location.rate=0.0729784734062603]:1.225277017185E-1,(72[&location="North",location.rate=0.0729784734062603]:2.510927693577E-1,78[&location="North",location.rate=0.0729784734062603]:2.73010577577E-1)[&location="North",location.rate=0.0729784734062603]:1.676220312992E-1)[&location="North",location.rate=0.0729784734062603]:3.009189508436E-2,(73[&location="North",location.rate=0.0729784734062603]:3.346952453366E-1,77[&location="North",location.rate=0.0729784734062603]:3.292157932819E-1)[&location="North",location.rate=0.0729784734062603]:1.771251490347E-1)[&location="North",location.rate=0.0729784734062603]:2.314104279515E-1,(80[&location="North",location.rate=0.0729784734062603]:8.85073628267E-2,81[&location="North",location.rate=0.0729784734062603]:8.85073628267E-2)[&location="North",location.rate=0.0729784734062603]:6.05408391003E-1)[&location="North",location.rate=0.0729784734062603]:3.992008073378E-1,((74[&location="North",location.rate=0.0729784734062603]:4.147746343969E-1,(76[&location="North",location.rate=0.0729784734062603]:3.795650831067E-1,70[&location="North",location.rate=0.0729784734062603]:3.412089187232E-1)[&location="North",location.rate=0.0729784734062603]:3.520955129023E-2)[&location="North",location.rate=0.0729784734062603]:1.010238504798E-1,75[&location="North",location.rate=0.0729784734062603]:5.157984848767E-1)[&location="North",location.rate=0.0729784734062603]:6.266331447839E-1)[&location="North",location.rate=0.0729784734062603]:2.889244433628E-1,(52[&location="Northeast",location.rate=0.0729784734062603]:4.083029864144E-1,(((29[&location="RJ",location.rate=0.0729784734062603]:5.343954930754E-1,(5[&location="RJ",location.rate=0.0729784734062603]:1.026977874011E-1,12[&location="RJ",location.rate=0.0729784734062603]:1.410539517846E-1)[&location="RJ",location.rate=0.0729784734062603]:2.864922262223E-1)[&location="RJ",location.rate=0.0729784734062603]:2.638778033044E-1,103[&location="RJ",location.rate=0.0729784734062603]:5.65396584051E-1)[&location="RJ",location.rate=0.0729784734062603]:1.478724854583E0,(133[&location="Northeast",location.rate=0.0729784734062603]:5.496514313888E-1,(134[&location="Northeast",location.rate=0.0729784734062603]:3.516190368111E-1,137[&location="Northeast",location.rate=0.0729784734062603]:4.228519135233E-1)[&location="Northeast",location.rate=0.0729784734062603]:1.678954082766E-1)[&location="Northeast",location.rate=0.0729784734062603]:6.040590483413E-1)[&location="Northeast",location.rate=0.0729784734062603]:2.847528234108E-2)[&location="Northeast",location.rate=0.0729784734062603]:2.847867493084E-1)[&location="Northeast",location.rate=0.0729784734062603]:1.102876205473E-1,53[&location="Northeast",location.rate=0.0729784734062603]:7.951806349587E-1)[&location="Northeast",location.rate=0.0729784734062603]:4.584577193704E-1,125[&location="Northeast",location.rate=0.0729784734062603]:1.043255840668E0)[&location="Northeast",location.rate=0.0729784734062603]:2.159199020555E-1)[&location="Northeast",location.rate=0.0729784734062603]:3.317259649935E-1,((34[&location="Northeast",location.rate=0.0729784734062603]:1.847811184445E-3,(((35[&location="Northeast",location.rate=0.0729784734062603]:1.410727426633E-1,(121[&location="Northeast",location.rate=0.0729784734062603]:2.035527237079E0,127[&location="Centre-West",location.rate=0.0729784734062603]:2.476623127489E0)[&location="Northeast",location.rate=0.0729784734062603]:2.315729028451E-1)[&location="Northeast",location.rate=0.0729784734062603]:3.731988985083E-2,(36[&location="Northeast",location.rate=0.0729784734062603]:1.857832074784E-1,((((49[&location="Northeast",location.rate=0.0729784734062603]:3.797082218779E-1,50[&location="Northeast",location.rate=0.0729784734062603]:3.797082218779E-1)[&location="Northeast",location.rate=0.0729784734062603]:1.48845071219E-1,((44[&location="Northeast",location.rate=0.0729784734062603]:1.301107823347E-1,51[&location="Northeast",location.rate=0.0729784734062603]:1.082528588375E-1)[&location="Northeast",location.rate=0.0729784734062603]:8.489753105518E-2,47[&location="Northeast",location.rate=0.0729784734062603]:2.204727942641E-1)[&location="Northeast",location.rate=0.0729784734062603]:3.408673840784E-1)[&location="Northeast",location.rate=0.0729784734062603]:6.951236131594E-2,(45[&location="Northeast",location.rate=0.0729784734062603]:6.105263073151E-1,(((41[&location="Northeast",location.rate=0.0729784734062603]:2.248767923283E-1,(42[&location="Northeast",location.rate=0.0729784734062603]:1.640503866061E-1,48[&location="Northeast",location.rate=0.0729784734062603]:2.023017527263E-1)[&location="Northeast",location.rate=0.0729784734062603]:6.629088659646E-2)[&location="Northeast",location.rate=0.0729784734062603]:3.930443370395E-2,46[&location="Northeast",location.rate=0.0729784734062603]:3.188260347752E-1)[&location="Northeast",location.rate=0.0729784734062603]:1.969031877135E-2,43[&location="Northeast",location.rate=0.0729784734062603]:3.385163535466E-1)[&location="Northeast",location.rate=0.0729784734062603]:2.802066750799E-1)[&location="Northeast",location.rate=0.0729784734062603]:1.212951103198E-2)[&location="Northeast",location.rate=0.0729784734062603]:2.433872672117E-1,(128[&location="North",location.rate=0.0729784734062603]:1.627006145231E0,(((132[&location="North",location.rate=0.0729784734062603]:2.705784420847E-1,((131[&location="North",location.rate=0.0729784734062603]:1.960677147061E-1,130[&location="North",location.rate=0.0729784734062603]:1.933279886788E-1)[&location="North",location.rate=0.0729784734062603]:6.817914214061E-2,129[&location="North",location.rate=0.0729784734062603]:2.615071308194E-1)[&location="North",location.rate=0.0729784734062603]:6.331585237912E-3)[&location="North",location.rate=0.0729784734062603]:4.356301736983E-1,(118[&location="Northeast",location.rate=0.0729784734062603]:7.182362651647E-1,69[&location="North",location.rate=0.0729784734062603]:7.291951692744E-1)[&location="North",location.rate=0.0729784734062603]:1.222189259608E-1)[&location="North",location.rate=0.0729784734062603]:9.061338141356E-1,(((64[&location="Centre-West",location.rate=0.0729784734062603]:2.982254573003E-1,65[&location="Centre-West",location.rate=0.0729784734062603]:1.475405257936E-1)[&location="Centre-West",location.rate=0.0729784734062603]:1.141168886479E-2,(60[&location="Centre-West",location.rate=0.0729784734062603]:1.574842460235E-1,62[&location="Centre-West",location.rate=0.0729784734062603]:3.492650679412E-1)[&location="Centre-West",location.rate=0.0729784734062603]:1.46796863492E-3)[&location="Centre-West",location.rate=0.0729784734062603]:3.492471926025E-1,(61[&location="Centre-West",location.rate=0.0729784734062603]:3.623622990798E-1,63[&location="Centre-West",location.rate=0.0729784734062603]:3.212664086688E-1)[&location="Centre-West",location.rate=0.0729784734062603]:3.376179300988E-1)[&location="Centre-West",location.rate=0.0729784734062603]:1.046608776082E0)[&location="Northeast",location.rate=0.0729784734062603]:2.014316736707E-2)[&location="Northeast",location.rate=0.0729784734062603]:1.243315261927E-2)[&location="Northeast",location.rate=0.0729784734062603]:2.853569045018E-2)[&location="Northeast",location.rate=0.0729784734062603]:3.918476750155E-2)[&location="Northeast",location.rate=0.0729784734062603]:5.964569645612E-1,(38[&location="Northeast",location.rate=0.0729784734062603]:8.298371443433E-1,(((40[&location="RJ",location.rate=0.0729784734062603]:5.803740279829E-1,((147[&location="RJ",location.rate=0.0729784734062603]:3.720949917272E-1,(101[&location="RJ",location.rate=0.0729784734062603]:1.080544992602E0,(((3[&location="RJ",location.rate=0.0729784734062603]:5.406993139016E-1,(((92[&location="Northeast",location.rate=0.0729784734062603]:1.024062408467E-1,(90[&location="Northeast",location.rate=0.0729784734062603]:8.605054422289E-2,91[&location="Northeast",location.rate=0.0729784734062603]:8.605054422289E-2)[&location="Northeast",location.rate=0.0729784734062603]:1.63556966238E-2)[&location="Northeast",location.rate=0.0729784734062603]:9.61091864418E-2,(87[&location="Northeast",location.rate=0.0729784734062603]:1.471919399559E-1,((85[&location="Northeast",location.rate=0.0729784734062603]:7.461493927525E-2,83[&location="Northeast",location.rate=0.0729784734062603]:7.461493927525E-2)[&location="Northeast",location.rate=0.0729784734062603]:2.999392876263E-3,((86[&location="Northeast",location.rate=0.0729784734062603]:7.1286658063E-2,84[&location="Northeast",location.rate=0.0729784734062603]:7.1286658063E-2)[&location="Northeast",location.rate=0.0729784734062603]:3.324023933374E-3,93[&location="Northeast",location.rate=0.0729784734062603]:8.830931213339E-2)[&location="Northeast",location.rate=0.0729784734062603]:3.003650155143E-3)[&location="Northeast",location.rate=0.0729784734062603]:6.95776078044E-2)[&location="Northeast",location.rate=0.0729784734062603]:3.762485719555E-2)[&location="Northeast",location.rate=0.0729784734062603]:4.974559803126E-2,(88[&location="Northeast",location.rate=0.0729784734062603]:1.568138249006E-1,89[&location="Northeast",location.rate=0.0729784734062603]:1.705124550376E-1)[&location="Northeast",location.rate=0.0729784734062603]:7.774857028212E-2)[&location="Northeast",location.rate=0.0729784734062603]:8.45862946116E-1)[&location="RJ",location.rate=0.0729784734062603]:9.169136334434E-2,(18[&location="RJ",location.rate=0.0729784734062603]:4.759059619774E-1,(6[&location="RJ",location.rate=0.0729784734062603]:3.926668479773E-1,(10[&location="RJ",location.rate=0.0729784734062603]:1.081864295725E-1,15[&location="RJ",location.rate=0.0729784734062603]:1.465425939559E-1)[&location="RJ",location.rate=0.0729784734062603]:3.009187745692E-1)[&location="RJ",location.rate=0.0729784734062603]:2.022541536995E-2)[&location="RJ",location.rate=0.0729784734062603]:2.715532084191E-1)[&location="RJ",location.rate=0.0729784734062603]:7.286892296103E-1,(((((1[&location="RJ",location.rate=0.0729784734062603]:5.719261728906E-2,(21[&location="RJ",location.rate=0.0729784734062603]:6.641588459702E-1,28[&location="RJ",location.rate=0.0729784734062603]:6.888163802166E-1)[&location="RJ",location.rate=0.0729784734062603]:1.546776069354E-1)[&location="RJ",location.rate=0.0729784734062603]:1.998828849926E-1,24[&location="RJ",location.rate=0.0729784734062603]:1.03789742009E0)[&location="RJ",location.rate=0.0729784734062603]:2.353602746401E-1,((11[&location="RJ",location.rate=0.0729784734062603]:4.810599415255E-1,140[&location="RJ",location.rate=0.0729784734062603]:4.618818593338E-1)[&location="RJ",location.rate=0.0729784734062603]:1.593879032181E-1,((25[&location="RJ",location.rate=0.0729784734062603]:5.855013335575E-1,20[&location="RJ",location.rate=0.0729784734062603]:5.663232513657E-1)[&location="RJ",location.rate=0.0729784734062603]:7.691375668355E-2,23[&location="RJ",location.rate=0.0729784734062603]:6.514561861313E-1)[&location="RJ",location.rate=0.0729784734062603]:7.39231654615E-2)[&location="RJ",location.rate=0.0729784734062603]:5.369194390274E-1)[&location="RJ",location.rate=0.0729784734062603]:3.028557681348E-2,102[&location="RJ",location.rate=0.0729784734062603]:1.418994359271E-1)[&location="RJ",location.rate=0.0729784734062603]:1.629744598643E-1,(((145[&location="RJ",location.rate=0.0729784734062603]:3.454488884287E-1,(141[&location="RJ",location.rate=0.0729784734062603]:3.341779036604E-1,144[&location="RJ",location.rate=0.0729784734062603]:3.31438177633E-1)[&location="RJ",location.rate=0.0729784734062603]:8.531258740707E-3)[&location="RJ",location.rate=0.0729784734062603]:2.420830841918E-1,142[&location="RJ",location.rate=0.0729784734062603]:5.875319726205E-1)[&location="RJ",location.rate=0.0729784734062603]:7.729977057637E-1,((((17[&location="RJ",location.rate=0.0729784734062603]:4.288210182209E-1,14[&location="RJ",location.rate=0.0729784734062603]:3.904648538372E-1)[&location="RJ",location.rate=0.0729784734062603]:2.650001937032E-1,(((9[&location="RJ",location.rate=0.0729784734062603]:4.045754623284E-1,113[&location="RJ",location.rate=0.0729784734062603]:4.127946404105E-1)[&location="RJ",location.rate=0.0729784734062603]:1.192880961795E-1,(117[&location="RJ",location.rate=0.0729784734062603]:4.787731251054E-1,(4[&location="RJ",location.rate=0.0729784734062603]:2.651890051124E-1,30[&location="RJ",location.rate=0.0729784734062603]:4.377917448384E-1)[&location="RJ",location.rate=0.0729784734062603]:1.533101473903E-1)[&location="RJ",location.rate=0.0729784734062603]:5.604933751212E-2)[&location="RJ",location.rate=0.0729784734062603]:4.35682644995E-2,112[&location="RJ",location.rate=0.0729784734062603]:5.756510010895E-1)[&location="RJ",location.rate=0.0729784734062603]:7.981404645101E-2)[&location="RJ",location.rate=0.0729784734062603]:1.197632012511E-1,(105[&location="RJ",location.rate=0.0729784734062603]:4.705471630145E-1,110[&location="RJ",location.rate=0.0729784734062603]:4.924649712336E-1)[&location="RJ",location.rate=0.0729784734062603]:2.772838255034E-1)[&location="RJ",location.rate=0.0729784734062603]:1.998251826854E-1,((116[&location="RJ",location.rate=0.0729784734062603]:6.146971582745E-1,((148[&location="RJ",location.rate=0.0729784734062603]:3.826167686467E-1,143[&location="RJ",location.rate=0.0729784734062603]:3.798770426193E-1)[&location="RJ",location.rate=0.0729784734062603]:2.139557651213E-1,((139[&location="RJ",location.rate=0.0729784734062603]:6.224628254658E-1,106[&location="RJ",location.rate=0.0729784734062603]:4.306820035481E-1)[&location="RJ",location.rate=0.0729784734062603]:7.390850739247E-2,111[&location="RJ",location.rate=0.0729784734062603]:5.210288671049E-1)[&location="RJ",location.rate=0.0729784734062603]:1.138998310465E-1)[&location="RJ",location.rate=0.0729784734062603]:5.648078889027E-2)[&location="RJ",location.rate=0.0729784734062603]:2.622567449755E-1,(((13[&location="RJ",location.rate=0.0729784734062603]:4.098138745907E-1,19[&location="RJ",location.rate=0.0729784734062603]:4.481700389744E-1)[&location="RJ",location.rate=0.0729784734062603]:7.075997288136E-2,115[&location="RJ",location.rate=0.0729784734062603]:3.983820666502E-1)[&location="RJ",location.rate=0.0729784734062603]:4.086171503545E-1,((108[&location="RJ",location.rate=0.0729784734062603]:4.315871131856E-1,(109[&location="RJ",location.rate=0.0729784734062603]:3.201065118953E-1,(114[&location="RJ",location.rate=0.0729784734062603]:6.837960103187E-2,104[&location="RJ",location.rate=0.0729784734062603]:1.286535736346E-1)[&location="RJ",location.rate=0.0729784734062603]:1.722748560689E-1)[&location="RJ",location.rate=0.0729784734062603]:1.333984095094E-1)[&location="RJ",location.rate=0.0729784734062603]:1.209835667232E-1,107[&location="RJ",location.rate=0.0729784734062603]:5.553104059362E-1)[&location="RJ",location.rate=0.0729784734062603]:3.119627836712E-1)[&location="RJ",location.rate=0.0729784734062603]:6.995468624537E-2)[&location="RJ",location.rate=0.0729784734062603]:1.59077474052E-2)[&location="RJ",location.rate=0.0729784734062603]:2.128735071809E-1)[&location="RJ",location.rate=0.0729784734062603]:1.909195598729E-1)[&location="RJ",location.rate=0.0729784734062603]:5.894573709218E-2)[&location="RJ",location.rate=0.0729784734062603]:7.222048117735E-1)[&location="RJ",location.rate=0.0729784734062603]:2.073371089385E-1)[&location="RJ",location.rate=0.0729784734062603]:2.078051335604E-1,146[&location="RJ",location.rate=0.0729784734062603]:6.427416553421E-1)[&location="RJ",location.rate=0.0729784734062603]:5.785095187568E-2)[&location="RJ",location.rate=0.0729784734062603]:6.651504791826E-3,(16[&location="RJ",location.rate=0.0729784734062603]:2.607142313031E0,39[&location="RJ",location.rate=0.0729784734062603]:5.216493869137E-1)[&location="RJ",location.rate=0.0729784734062603]:6.537614586108E-2)[&location="RJ",location.rate=0.0729784734062603]:7.881636853091E-3,((((95[&location="RJ",location.rate=0.0729784734062603]:4.342059524146E-1,(100[&location="RJ",location.rate=0.0729784734062603]:1.539047256843E-1,94[&location="RJ",location.rate=0.0729784734062603]:1.539047256843E-1)[&location="RJ",location.rate=0.0729784734062603]:1.956017731782E-1)[&location="RJ",location.rate=0.0729784734062603]:2.709825943745E-1,(98[&location="RJ",location.rate=0.0729784734062603]:6.085599383611E-1,(96[&location="RJ",location.rate=0.0729784734062603]:5.571071370328E-1,99[&location="RJ",location.rate=0.0729784734062603]:5.926262627157E-1)[&location="RJ",location.rate=0.0729784734062603]:3.779159914263E-2)[&location="RJ",location.rate=0.0729784734062603]:8.569964667929E-2)[&location="RJ",location.rate=0.0729784734062603]:3.695168689638E-3,97[&location="RJ",location.rate=0.0729784734062603]:4.985012018175E-1)[&location="RJ",location.rate=0.0729784734062603]:3.432479172867E-3,((22[&location="RJ",location.rate=0.0729784734062603]:3.635691588362E-1,27[&location="RJ",location.rate=0.0729784734062603]:3.800075150006E-1)[&location="RJ",location.rate=0.0729784734062603]:5.559508631086E-1,((31[&location="RJ",location.rate=0.0729784734062603]:4.558498066409E-1,2[&location="RJ",location.rate=0.0729784734062603]:2.284525463668E-1)[&location="RJ",location.rate=0.0729784734062603]:2.82064778512E-1,((7[&location="RJ",location.rate=0.0729784734062603]:1.35748287349E-1,8[&location="RJ",location.rate=0.0729784734062603]:1.35748287349E-1)[&location="RJ",location.rate=0.0729784734062603]:3.508915636681E-1,26[&location="RJ",location.rate=0.0729784734062603]:5.934891660856E-1)[&location="RJ",location.rate=0.0729784734062603]:1.005898026288E-1)[&location="RJ",location.rate=0.0729784734062603]:2.363999573401E-1)[&location="RJ",location.rate=0.0729784734062603]:1.782780452967E0)[&location="RJ",location.rate=0.0729784734062603]:2.193523727125E-2)[&location="RJ",location.rate=0.0729784734062603]:3.032359856445E-1)[&location="Northeast",location.rate=0.0729784734062603]:5.473778992475E-1)[&location="Northeast",location.rate=0.0729784734062603]:9.001191273917E-2)[&location="Northeast",location.rate=0.0729784734062603]:2.824865902038E-3,((((120[&location="Northeast",location.rate=0.0729784734062603]:7.859335293691E-1,119[&location="Northeast",location.rate=0.0729784734062603]:8.818239403279E-1)[&location="Northeast",location.rate=0.0729784734062603]:1.012509949108E0,((138[&location="Northeast",location.rate=0.0729784734062603]:2.212869069946E-1,136[&location="Northeast",location.rate=0.0729784734062603]:8.978005767942E-2)[&location="Northeast",location.rate=0.0729784734062603]:3.23747070303E-1,135[&location="Northeast",location.rate=0.0729784734062603]:3.450339772976E-1)[&location="Northeast",location.rate=0.0729784734062603]:1.201354706659E0)[&location="Northeast",location.rate=0.0729784734062603]:2.801417927669E-1,126[&location="Northeast",location.rate=0.0729784734062603]:1.388773159559E0)[&location="Northeast",location.rate=0.0729784734062603]:1.859418891974E-1,(((122[&location="Northeast",location.rate=0.0729784734062603]:3.654307478552E-1,(124[&location="Northeast",location.rate=0.0729784734062603]:1.289954357356E-1,123[&location="Northeast",location.rate=0.0729784734062603]:1.317276761728E-1)[&location="Northeast",location.rate=0.0729784734062603]:2.337030716824E-1)[&location="Northeast",location.rate=0.0729784734062603]:3.081964901839E-1,67[&location="North",location.rate=0.0729784734062603]:1.723546876984E-1)[&location="Northeast",location.rate=0.0729784734062603]:8.102683008602E-3,66[&location="North",location.rate=0.0729784734062603]:1.80457370707E-1)[&location="Northeast",location.rate=0.0729784734062603]:1.470834883641E-1)[&location="Northeast",location.rate=0.0729784734062603]:5.401455166455E-1)[&location="Northeast",location.rate=0.0729784734062603]:8.828027561337E-3)[&location="Northeast",location.rate=0.0729784734062603]:5.20282090376E-2)[&location="Northeast"];
tree STATE_3462000 [&joint=-67.95324225135987,lnP=-67.95324225135987] = [&R] (((((67[&location="North",location.rate=0.048808883857013055]:1.632605974226E-1,(122[&location="Northeast",location.rate=0.048808883857013055]:2.774930318854E-1,(124[&location="Northeast",location.rate=0.048808883857013055]:7.909820381848E-2,123[&location="Northeast",location.rate=0.048808883857013055]:8.18304442556E-2)[&location="Northeast",location.rate=0.048808883857013055]:1.956625876298E-1)[&location="Northeast",location.rate=0.048808883857013055]:3.870401158779E-1)[&location="Northeast",location.rate=0.048808883857013055]:8.921001043309E-2,(126[&location="Northeast",location.rate=0.048808883857013055]:1.417968337546E0,((((138[&location="Northeast",location.rate=0.048808883857013055]:3.266956546103E-1,136[&location="Northeast",location.rate=0.048808883857013055]:1.951888052951E-1)[&location="Northeast",location.rate=0.048808883857013055]:2.809390941076E-1,135[&location="Northeast",location.rate=0.048808883857013055]:4.076347487178E-1)[&location="Northeast",location.rate=0.048808883857013055]:3.455581188117E-1,120[&location="Northeast",location.rate=0.048808883857013055]:1.00524766205E0)[&location="Northeast",location.rate=0.048808883857013055]:4.638452472604E-2,119[&location="Northeast",location.rate=0.048808883857013055]:1.147522597735E0)[&location="Northeast",location.rate=0.048808883857013055]:1.056148262455E0)[&location="Northeast",location.rate=0.048808883857013055]:8.167645999483E-2)[&location="Northeast",location.rate=0.048808883857013055]:3.969583869156E-2,66[&location="North",location.rate=0.048808883857013055]:2.921664465473E-1)[&location="Northeast",location.rate=0.048808883857013055]:6.156958750432E-1,((((((((134[&location="Northeast",location.rate=0.048808883857013055]:1.651390750087E-1,137[&location="Northeast",location.rate=0.048808883857013055]:2.363719517209E-1)[&location="Northeast",location.rate=0.048808883857013055]:4.95137831143E-1,133[&location="Northeast",location.rate=0.048808883857013055]:6.904138924528E-1)[&location="Northeast",location.rate=0.048808883857013055]:8.490289384755E-1,53[&location="Northeast",location.rate=0.048808883857013055]:7.573633339601E-1)[&location="Northeast",location.rate=0.048808883857013055]:1.678085756197E-2,((((70[&location="North",location.rate=0.048808883857013055]:2.868475318964E-1,76[&location="North",location.rate=0.048808883857013055]:3.252036962799E-1)[&location="North",location.rate=0.048808883857013055]:3.492582724173E-2,74[&location="North",location.rate=0.048808883857013055]:3.601295235216E-1)[&location="North",location.rate=0.048808883857013055]:2.284181971792E-1,75[&location="North",location.rate=0.048808883857013055]:5.885477207008E-1)[&location="North",location.rate=0.048808883857013055]:1.467635959836E-1,(77[&location="North",location.rate=0.048808883857013055]:6.284541915753E-1,(((79[&location="North",location.rate=0.048808883857013055]:9.767564964131E-2,(78[&location="North",location.rate=0.048808883857013055]:2.272605889534E-2,72[&location="North",location.rate=0.048808883857013055]:8.082506760241E-4)[&location="North",location.rate=0.048808883857013055]:7.494959074597E-2)[&location="North",location.rate=0.048808883857013055]:3.766109283749E-1,82[&location="North",location.rate=0.048808883857013055]:4.825057560983E-1)[&location="North",location.rate=0.048808883857013055]:1.107805555646E-1,((71[&location="North",location.rate=0.048808883857013055]:3.941712967005E-1,73[&location="North",location.rate=0.048808883857013055]:4.626644473854E-1)[&location="North",location.rate=0.048808883857013055]:2.865083813567E-2,(81[&location="North",location.rate=0.048808883857013055]:8.67172344054E-2,80[&location="North",location.rate=0.048808883857013055]:8.67172344054E-2)[&location="North",location.rate=0.048808883857013055]:3.552829826225E-1)[&location="North",location.rate=0.048808883857013055]:1.348477384706E-1)[&location="North",location.rate=0.048808883857013055]:7.770619638417E-3)[&location="North",location.rate=0.048808883857013055]:1.013776730543E-1)[&location="North",location.rate=0.048808883857013055]:7.852959334498E-1)[&location="Northeast",location.rate=0.048808883857013055]:3.0927325071E-2,(52[&location="Northeast",location.rate=0.048808883857013055]:3.845683483336E-1,(103[&location="RJ",location.rate=0.048808883857013055]:5.842408883525E-1,(29[&location="RJ",location.rate=0.048808883857013055]:6.48072198622E-1,(5[&location="RJ",location.rate=0.048808883857013055]:1.839745535204E-1,12[&location="RJ",location.rate=0.048808883857013055]:2.223307179038E-1)[&location="RJ",location.rate=0.048808883857013055]:3.188921656496E-1)[&location="RJ",location.rate=0.048808883857013055]:1.690454020594E-1)[&location="RJ",location.rate=0.048808883857013055]:1.464621194542E0)[&location="Northeast",location.rate=0.048808883857013055]:4.286998895708E-1)[&location="Northeast",location.rate=0.048808883857013055]:2.310185550244E-1,125[&location="Northeast",location.rate=0.048808883857013055]:8.257075579562E-1)[&location="Northeast",location.rate=0.048808883857013055]:5.462514547471E-1,(((((58[&location="Northeast",location.rate=0.048808883857013055]:1.973721488984E-1,37[&location="Northeast",location.rate=0.048808883857013055]:2.164978319585E-1)[&location="Northeast",location.rate=0.048808883857013055]:8.017696871003E-2,(54[&location="Northeast",location.rate=0.048808883857013055]:2.395719169623E-2,57[&location="Northeast",location.rate=0.048808883857013055]:6.494079825358E-2)[&location="Northeast",location.rate=0.048808883857013055]:1.962148767319E-1)[&location="Northeast",location.rate=0.048808883857013055]:1.046948498732E-1,(56[&location="Northeast",location.rate=0.048808883857013055]:3.094700618093E-1,55[&location="Northeast",location.rate=0.048808883857013055]:3.094700618093E-1)[&location="Northeast",location.rate=0.048808883857013055]:4.545150130056E-2)[&location="Northeast",location.rate=0.048808883857013055]:8.326042198578E-2,59[&location="Northeast",location.rate=0.048808883857013055]:4.463787064073E-1)[&location="Northeast",location.rate=0.048808883857013055]:3.841422270735E-1,68[&location="North",location.rate=0.048808883857013055]:7.813406056118E-1)[&location="Northeast",location.rate=0.048808883857013055]:4.239517404248E-1)[&location="Northeast",location.rate=0.048808883857013055]:2.084125023253E-1,((127[&location="Centre-West",location.rate=0.048808883857013055]:2.785827169668E0,((35[&location="Northeast",location.rate=0.048808883857013055]:1.367258884818E-1,(121[&location="Northeast",location.rate=0.048808883857013055]:2.256044031164E0,(((128[&location="North",location.rate=0.048808883857013055]:1.384017515399E0,(((129[&location="North",location.rate=0.048808883857013055]:3.056124891375E-1,132[&location="North",location.rate=0.048808883857013055]:3.083522151649E-1)[&location="North",location.rate=0.048808883857013055]:4.321484849117E-2,(131[&location="North",location.rate=0.048808883857013055]:2.128642311197E-1,130[&location="North",location.rate=0.048808883857013055]:2.101245050924E-1)[&location="North",location.rate=0.048808883857013055]:1.387028325363E-1)[&location="North",location.rate=0.048808883857013055]:3.688131316671E-1,(118[&location="Northeast",location.rate=0.048808883857013055]:8.296914604336E-1,69[&location="North",location.rate=0.048808883857013055]:8.406503645432E-1)[&location="North",location.rate=0.048808883857013055]:2.493531023217E-2)[&location="North",location.rate=0.048808883857013055]:6.691167721305E-1)[&location="North",location.rate=0.048808883857013055]:6.391825289856E-2,((65[&location="Centre-West",location.rate=0.048808883857013055]:1.878367462083E-1,((64[&location="Centre-West",location.rate=0.048808883857013055]:2.252430138443E-1,62[&location="Centre-West",location.rate=0.048808883857013055]:2.663389042553E-1)[&location="Centre-West",location.rate=0.048808883857013055]:7.152748107982E-2,60[&location="Centre-West",location.rate=0.048808883857013055]:1.460855634174E-1)[&location="Centre-West",location.rate=0.048808883857013055]:4.175118279094E-2)[&location="Centre-West",location.rate=0.048808883857013055]:2.627535665647E-1,(61[&location="Centre-West",location.rate=0.048808883857013055]:6.761267334682E-2,63[&location="Centre-West",location.rate=0.048808883857013055]:2.651678293577E-2)[&location="Centre-West",location.rate=0.048808883857013055]:5.74758461344E-1)[&location="Centre-West",location.rate=0.048808883857013055]:9.45290661004E-1)[&location="North",location.rate=0.048808883857013055]:1.789881215805E-1,(45[&location="Northeast",location.rate=0.048808883857013055]:6.264475251216E-1,((((46[&location="Northeast",location.rate=0.048808883857013055]:5.396640647539E-1,((41[&location="Northeast",location.rate=0.048808883857013055]:2.434726566511E-1,48[&location="Northeast",location.rate=0.048808883857013055]:2.871885036456E-1)[&location="Northeast",location.rate=0.048808883857013055]:2.303899314399E-1,42[&location="Northeast",location.rate=0.048808883857013055]:4.793270689653E-1)[&location="Northeast",location.rate=0.048808883857013055]:1.115666791987E-2)[&location="Northeast",location.rate=0.048808883857013055]:3.280824260967E-2,43[&location="Northeast",location.rate=0.048808883857013055]:5.724723073635E-1)[&location="Northeast",location.rate=0.048808883857013055]:4.672961313728E-2,(51[&location="Northeast",location.rate=0.048808883857013055]:5.49273491687E-1,(49[&location="Northeast",location.rate=0.048808883857013055]:4.900758354976E-1,(47[&location="Northeast",location.rate=0.048808883857013055]:3.75716339915E-2,44[&location="Northeast",location.rate=0.048808883857013055]:3.210715311725E-2)[&location="Northeast",location.rate=0.048808883857013055]:4.852910867518E-1)[&location="Northeast",location.rate=0.048808883857013055]:5.373317531515E-2)[&location="Northeast",location.rate=0.048808883857013055]:4.260602444234E-2)[&location="Northeast",location.rate=0.048808883857013055]:4.344502515611E-3,50[&location="Northeast",location.rate=0.048808883857013055]:5.907595377707E-1)[&location="Northeast",location.rate=0.048808883857013055]:1.109782341661E-2)[&location="Northeast",location.rate=0.048808883857013055]:2.270801524651E-1)[&location="Northeast",location.rate=0.048808883857013055]:3.185986731326E-2)[&location="Northeast",location.rate=0.048808883857013055]:6.709254578217E-3)[&location="Northeast",location.rate=0.048808883857013055]:2.703776064801E-2,36[&location="Northeast",location.rate=0.048808883857013055]:2.103389915956E-1)[&location="Northeast",location.rate=0.048808883857013055]:5.494023286747E-2)[&location="Northeast",location.rate=0.048808883857013055]:3.804833005156E-1,(38[&location="Northeast",location.rate=0.048808883857013055]:5.782717140854E-1,(146[&location="RJ",location.rate=0.048808883857013055]:6.889290477141E-1,((147[&location="RJ",location.rate=0.048808883857013055]:6.085959572243E-1,(97[&location="RJ",location.rate=0.048808883857013055]:4.595735899694E-1,(40[&location="RJ",location.rate=0.048808883857013055]:4.767465212189E-1,((((2[&location="RJ",location.rate=0.048808883857013055]:7.072610050146E-1,((26[&location="RJ",location.rate=0.048808883857013055]:7.777919844446E-1,(7[&location="RJ",location.rate=0.048808883857013055]:1.039233541881E-1,8[&location="RJ",location.rate=0.048808883857013055]:1.039233541881E-1)[&location="RJ",location.rate=0.048808883857013055]:5.670193151879E-1)[&location="RJ",location.rate=0.048808883857013055]:2.040962961916E-2,((22[&location="RJ",location.rate=0.048808883857013055]:4.581751512382E-1,27[&location="RJ",location.rate=0.048808883857013055]:4.746135074025E-1)[&location="RJ",location.rate=0.048808883857013055]:3.206963916264E-1,31[&location="RJ",location.rate=0.048808883857013055]:8.336660634126E-1)[&location="RJ",location.rate=0.048808883857013055]:8.371167089561E-3)[&location="RJ",location.rate=0.048808883857013055]:9.262103478651E-2)[&location="RJ",location.rate=0.048808883857013055]:1.505826895068E0,(101[&location="RJ",location.rate=0.048808883857013055]:6.886224459302E-1,((((18[&location="RJ",location.rate=0.048808883857013055]:4.591066802301E-1,(6[&location="RJ",location.rate=0.048808883857013055]:3.298928964442E-1,(10[&location="RJ",location.rate=0.048808883857013055]:2.180354274544E-1,15[&location="RJ",location.rate=0.048808883857013055]:2.563915918379E-1)[&location="RJ",location.rate=0.048808883857013055]:1.282958251541E-1)[&location="RJ",location.rate=0.048808883857013055]:6.620008515581E-2)[&location="RJ",location.rate=0.048808883857013055]:3.520378178759E-2,3[&location="RJ",location.rate=0.048808883857013055]:3.792419688671E-1)[&location="RJ",location.rate=0.048808883857013055]:2.108338320096E-1,(((((85[&location="Northeast",location.rate=0.048808883857013055]:1.612086684697E-2,86[&location="Northeast",location.rate=0.048808883857013055]:1.612086684697E-2)[&location="Northeast",location.rate=0.048808883857013055]:6.144489634135E-2,(93[&location="Northeast",location.rate=0.048808883857013055]:6.64892994948E-2,84[&location="Northeast",location.rate=0.048808883857013055]:5.279066935779E-2)[&location="Northeast",location.rate=0.048808883857013055]:2.477509383053E-2)[&location="Northeast",location.rate=0.048808883857013055]:4.771257279234E-2,83[&location="Northeast",location.rate=0.048808883857013055]:1.252783359807E-1)[&location="Northeast",location.rate=0.048808883857013055]:6.284047374521E-2,(87[&location="Northeast",location.rate=0.048808883857013055]:1.125451340503E-1,((90[&location="Northeast",location.rate=0.048808883857013055]:5.231092862747E-2,91[&location="Northeast",location.rate=0.048808883857013055]:5.231092862747E-2)[&location="Northeast",location.rate=0.048808883857013055]:3.05164780924E-2,92[&location="Northeast",location.rate=0.048808883857013055]:8.282740671986E-2)[&location="Northeast",location.rate=0.048808883857013055]:4.341635746749E-2)[&location="Northeast",location.rate=0.048808883857013055]:7.557367567553E-2)[&location="Northeast",location.rate=0.048808883857013055]:2.048005584081E-1,(89[&location="Northeast",location.rate=0.048808883857013055]:2.199064726482E-1,88[&location="Northeast",location.rate=0.048808883857013055]:2.062078425112E-1)[&location="Northeast",location.rate=0.048808883857013055]:1.867115256228E-1)[&location="Northeast",location.rate=0.048808883857013055]:7.368824601398E-1)[&location="RJ",location.rate=0.048808883857013055]:7.416036566586E-1,(((((((109[&location="RJ",location.rate=0.048808883857013055]:4.881345812778E-1,107[&location="RJ",location.rate=0.048808883857013055]:4.68956499086E-1)[&location="RJ",location.rate=0.048808883857013055]:1.255851455888E-1,(108[&location="RJ",location.rate=0.048808883857013055]:4.292662943592E-1,(114[&location="RJ",location.rate=0.048808883857013055]:5.878979712872E-3,104[&location="RJ",location.rate=0.048808883857013055]:6.615295231564E-2)[&location="RJ",location.rate=0.048808883857013055]:3.658530680709E-1)[&location="RJ",location.rate=0.048808883857013055]:1.625356242883E-1)[&location="RJ",location.rate=0.048808883857013055]:9.260001053373E-2,(115[&location="RJ",location.rate=0.048808883857013055]:6.089680289804E-1,(19[&location="RJ",location.rate=0.048808883857013055]:3.730628030292E-1,13[&location="RJ",location.rate=0.048808883857013055]:3.347066386455E-1)[&location="RJ",location.rate=0.048808883857013055]:3.564531711567E-1)[&location="RJ",location.rate=0.048808883857013055]:1.789965362547E-2)[&location="RJ",location.rate=0.048808883857013055]:6.545303011729E-2,((148[&location="RJ",location.rate=0.048808883857013055]:1.534330769339E-1,143[&location="RJ",location.rate=0.048808883857013055]:1.506933509066E-1)[&location="RJ",location.rate=0.048808883857013055]:4.501724048008E-1,(116[&location="RJ",location.rate=0.048808883857013055]:4.528748648663E-1,((139[&location="RJ",location.rate=0.048808883857013055]:5.418964400028E-1,106[&location="RJ",location.rate=0.048808883857013055]:3.50115618085E-1)[&location="RJ",location.rate=0.048808883857013055]:8.907779042345E-2,111[&location="RJ",location.rate=0.048808883857013055]:4.556317646728E-1)[&location="RJ",location.rate=0.048808883857013055]:7.395542896058E-2)[&location="RJ",location.rate=0.048808883857013055]:1.123744524847E-1)[&location="RJ",location.rate=0.048808883857013055]:1.270713953721E-1)[&location="RJ",location.rate=0.048808883857013055]:1.489707580583E-1,((112[&location="RJ",location.rate=0.048808883857013055]:6.366664324746E-1,((9[&location="RJ",location.rate=0.048808883857013055]:5.213383173455E-1,117[&location="RJ",location.rate=0.048808883857013055]:5.322972214552E-1)[&location="RJ",location.rate=0.048808883857013055]:1.068125199945E-1,(30[&location="RJ",location.rate=0.048808883857013055]:2.749563185554E-1,4[&location="RJ",location.rate=0.048808883857013055]:1.023535788294E-1)[&location="RJ",location.rate=0.048808883857013055]:4.764821900175E-1)[&location="RJ",location.rate=0.048808883857013055]:2.964170525268E-4)[&location="RJ",location.rate=0.048808883857013055]:7.446142747977E-2,((17[&location="RJ",location.rate=0.048808883857013055]:5.008412078201E-1,14[&location="RJ",location.rate=0.048808883857013055]:4.624850434364E-1)[&location="RJ",location.rate=0.048808883857013055]:1.671548972189E-1,((113[&location="RJ",location.rate=0.048808883857013055]:3.962668754594E-1,105[&location="RJ",location.rate=0.048808883857013055]:3.688696151856E-1)[&location="RJ",location.rate=0.048808883857013055]:1.639821338729E-1,110[&location="RJ",location.rate=0.048808883857013055]:5.547695572775E-1)[&location="RJ",location.rate=0.048808883857013055]:6.939093132306E-2)[&location="RJ",location.rate=0.048808883857013055]:8.148791929906E-2)[&location="RJ",location.rate=0.048808883857013055]:2.12355391649E-1)[&location="RJ",location.rate=0.048808883857013055]:3.215754745683E-1,((((11[&location="RJ",location.rate=0.048808883857013055]:5.254918684018E-1,140[&location="RJ",location.rate=0.048808883857013055]:5.063137862101E-1)[&location="RJ",location.rate=0.048808883857013055]:1.532280558921E-1,(23[&location="RJ",location.rate=0.048808883857013055]:6.077712707294E-1,(20[&location="RJ",location.rate=0.048808883857013055]:3.841822957086E-1,25[&location="RJ",location.rate=0.048808883857013055]:4.033603779004E-1)[&location="RJ",location.rate=0.048808883857013055]:2.153697969387E-1)[&location="RJ",location.rate=0.048808883857013055]:1.558801604138E-1)[&location="RJ",location.rate=0.048808883857013055]:4.195762906689E-1,102[&location="RJ",location.rate=0.048808883857013055]:3.254279030537E-2)[&location="RJ",location.rate=0.048808883857013055]:5.366167712864E-2,(((28[&location="RJ",location.rate=0.048808883857013055]:3.454056768785E-1,21[&location="RJ",location.rate=0.048808883857013055]:3.207481426321E-1)[&location="RJ",location.rate=0.048808883857013055]:5.021011445353E-1,1[&location="RJ",location.rate=0.048808883857013055]:6.120545155088E-2)[&location="RJ",location.rate=0.048808883857013055]:1.530018133269E-1,24[&location="RJ",location.rate=0.048808883857013055]:9.95029182686E-1)[&location="RJ",location.rate=0.048808883857013055]:2.528191203644E-1)[&location="RJ",location.rate=0.048808883857013055]:8.488165599802E-2)[&location="RJ",location.rate=0.048808883857013055]:4.86033601499E-3,(142[&location="RJ",location.rate=0.048808883857013055]:3.927772894418E-1,((145[&location="RJ",location.rate=0.048808883857013055]:7.777280750153E-2,144[&location="RJ",location.rate=0.048808883857013055]:7.229335544659E-2)[&location="RJ",location.rate=0.048808883857013055]:1.007654569658E-1,141[&location="RJ",location.rate=0.048808883857013055]:1.757985384397E-1)[&location="RJ",location.rate=0.048808883857013055]:2.142390249744E-1)[&location="RJ",location.rate=0.048808883857013055]:1.029744512471E0)[&location="RJ",location.rate=0.048808883857013055]:1.584727241155E-1)[&location="RJ",location.rate=0.048808883857013055]:3.596827144226E-1)[&location="RJ",location.rate=0.048808883857013055]:5.409038103168E-1)[&location="RJ",location.rate=0.048808883857013055]:1.761614118906E-1,16[&location="RJ",location.rate=0.048808883857013055]:2.518016435261E0)[&location="RJ",location.rate=0.048808883857013055]:4.060238776933E-2,39[&location="RJ",location.rate=0.048808883857013055]:4.731258969132E-1)[&location="RJ",location.rate=0.048808883857013055]:3.620624305654E-3)[&location="RJ",location.rate=0.048808883857013055]:5.386532011678E-2)[&location="RJ",location.rate=0.048808883857013055]:2.060706670834E-2)[&location="RJ",location.rate=0.048808883857013055]:1.545313756221E-2,(((99[&location="RJ",location.rate=0.048808883857013055]:5.587018502584E-1,96[&location="RJ",location.rate=0.048808883857013055]:5.231827245755E-1)[&location="RJ",location.rate=0.048808883857013055]:1.060353770382E-1,98[&location="RJ",location.rate=0.048808883857013055]:6.428793037994E-1)[&location="RJ",location.rate=0.048808883857013055]:2.948340220592E-2,(95[&location="RJ",location.rate=0.048808883857013055]:5.725513656114E-1,(100[&location="RJ",location.rate=0.048808883857013055]:1.749269579295E-1,94[&location="RJ",location.rate=0.048808883857013055]:1.749269579295E-1)[&location="RJ",location.rate=0.048808883857013055]:3.129249541299E-1)[&location="RJ",location.rate=0.048808883857013055]:1.107403021426E-1)[&location="RJ",location.rate=0.048808883857013055]:2.272464014717E-2)[&location="RJ",location.rate=0.048808883857013055]:2.038422872957E-3)[&location="RJ",location.rate=0.048808883857013055]:7.786725653529E-2)[&location="Northeast",location.rate=0.048808883857013055]:6.23280914943E-1)[&location="Northeast",location.rate=0.048808883857013055]:2.667970280767E-1)[&location="Northeast",location.rate=0.048808883857013055]:4.187811100088E-2)[&location="Northeast",location.rate=0.048808883857013055]:5.671684336555E-2,(33[&location="Northeast",location.rate=0.048808883857013055]:5.363440637439E-2,(32[&location="Northeast",location.rate=0.048808883857013055]:2.512816364595E-2,34[&location="Northeast",location.rate=0.048808883857013055]:4.704597186503E-2)[&location="Northeast",location.rate=0.048808883857013055]:2.302679067373E-2)[&location="Northeast",location.rate=0.048808883857013055]:3.149270378716E-2)[&location="Northeast"];
tree STATE_3464000 [&joint=-68.89138814447973,lnP=-68.89138814447973] = [&R] (33[&location="Northeast",location.rate=0.05074351135940774]:1.080214375335E-1,(32[&location="Northeast",location.rate=0.05074351135940774]:5.886403683144E-4,(((((((16[&location="RJ",location.rate=0.05074351135940774]:2.944968634092E0,(((99[&location="RJ",location.rate=0.05074351135940774]:7.805858453539E-1,96[&location="RJ",location.rate=0.05074351135940774]:7.45066719671E-1)[&location="RJ",location.rate=0.05074351135940774]:1.647532467682E-1,98[&location="RJ",location.rate=0.05074351135940774]:9.234811686249E-1)[&location="RJ",location.rate=0.05074351135940774]:1.613127229317E-2,((100[&location="RJ",location.rate=0.05074351135940774]:3.344776149276E-1,94[&location="RJ",location.rate=0.05074351135940774]:3.344776149276E-1)[&location="RJ",location.rate=0.05074351135940774]:1.307626011423E-1,95[&location="RJ",location.rate=0.05074351135940774]:5.499396696219E-1)[&location="RJ",location.rate=0.05074351135940774]:4.006017330448E-1)[&location="RJ",location.rate=0.05074351135940774]:4.827856760253E-2)[&location="RJ",location.rate=0.05074351135940774]:2.473170665814E-2,((((101[&location="RJ",location.rate=0.05074351135940774]:9.139011680681E-1,((((((((20[&location="RJ",location.rate=0.05074351135940774]:2.623101498542E-1,25[&location="RJ",location.rate=0.05074351135940774]:2.814882320459E-1)[&location="RJ",location.rate=0.05074351135940774]:7.687714026056E-2,23[&location="RJ",location.rate=0.05074351135940774]:3.474064681968E-1)[&location="RJ",location.rate=0.05074351135940774]:4.053463128821E-1,(140[&location="RJ",location.rate=0.05074351135940774]:3.321168202047E-1,11[&location="RJ",location.rate=0.05074351135940774]:3.512949023964E-1)[&location="RJ",location.rate=0.05074351135940774]:3.165263718332E-1)[&location="RJ",location.rate=0.05074351135940774]:4.283297179706E-1,102[&location="RJ",location.rate=0.05074351135940774]:3.039756754283E-2)[&location="RJ",location.rate=0.05074351135940774]:1.182536955501E-1,(24[&location="RJ",location.rate=0.05074351135940774]:1.103333305665E0,((21[&location="RJ",location.rate=0.05074351135940774]:7.919642358488E-1,28[&location="RJ",location.rate=0.05074351135940774]:8.166217700952E-1)[&location="RJ",location.rate=0.05074351135940774]:1.497740160324E-2,1[&location="RJ",location.rate=0.05074351135940774]:4.529780183554E-2)[&location="RJ",location.rate=0.05074351135940774]:2.772135860209E-1)[&location="RJ",location.rate=0.05074351135940774]:2.069617930446E-1)[&location="RJ",location.rate=0.05074351135940774]:9.827232814348E-2,(((14[&location="RJ",location.rate=0.05074351135940774]:4.554982127508E-1,17[&location="RJ",location.rate=0.05074351135940774]:4.938543771344E-1)[&location="RJ",location.rate=0.05074351135940774]:4.513311534313E-1,((9[&location="RJ",location.rate=0.05074351135940774]:6.817108381641E-1,(4[&location="RJ",location.rate=0.05074351135940774]:9.976845007776E-2,30[&location="RJ",location.rate=0.05074351135940774]:2.723711898038E-1)[&location="RJ",location.rate=0.05074351135940774]:5.326273195933E-1)[&location="RJ",location.rate=0.05074351135940774]:1.094019325318E-1,((105[&location="RJ",location.rate=0.05074351135940774]:5.315947659534E-1,110[&location="RJ",location.rate=0.05074351135940774]:5.535125741725E-1)[&location="RJ",location.rate=0.05074351135940774]:1.985324945243E-1,(113[&location="RJ",location.rate=0.05074351135940774]:3.430354584425E-1,117[&location="RJ",location.rate=0.05074351135940774]:3.4577518447E-1)[&location="RJ",location.rate=0.05074351135940774]:4.14489062309E-1)[&location="RJ",location.rate=0.05074351135940774]:4.180742802657E-2)[&location="RJ",location.rate=0.05074351135940774]:1.07497417404E-1)[&location="RJ",location.rate=0.05074351135940774]:5.56439338984E-2,((((106[&location="RJ",location.rate=0.05074351135940774]:1.595039915655E-1,(111[&location="RJ",location.rate=0.05074351135940774]:1.254326756937E-1,139[&location="RJ",location.rate=0.05074351135940774]:3.007751414471E-1)[&location="RJ",location.rate=0.05074351135940774]:5.050967203624E-2)[&location="RJ",location.rate=0.05074351135940774]:1.994286000788E-1,104[&location="RJ",location.rate=0.05074351135940774]:3.589325916443E-1)[&location="RJ",location.rate=0.05074351135940774]:4.314664839127E-1,(116[&location="RJ",location.rate=0.05074351135940774]:6.673073091954E-1,(148[&location="RJ",location.rate=0.05074351135940774]:3.346016704329E-1,143[&location="RJ",location.rate=0.05074351135940774]:3.318619444056E-1)[&location="RJ",location.rate=0.05074351135940774]:3.710618031462E-1)[&location="RJ",location.rate=0.05074351135940774]:6.28177937588E-2)[&location="RJ",location.rate=0.05074351135940774]:9.96916437325E-2,((115[&location="RJ",location.rate=0.05074351135940774]:4.291852637354E-1,(13[&location="RJ",location.rate=0.05074351135940774]:4.7476196172E-1,19[&location="RJ",location.rate=0.05074351135940774]:5.131181261036E-1)[&location="RJ",location.rate=0.05074351135940774]:3.661508283726E-2)[&location="RJ",location.rate=0.05074351135940774]:2.272635176153E-1,(108[&location="RJ",location.rate=0.05074351135940774]:3.5696320102E-1,((109[&location="RJ",location.rate=0.05074351135940774]:2.297520210628E-1,(112[&location="RJ",location.rate=0.05074351135940774]:1.755537222701E-1,114[&location="RJ",location.rate=0.05074351135940774]:9.336194144829E-2)[&location="RJ",location.rate=0.05074351135940774]:5.693802482E-2)[&location="RJ",location.rate=0.05074351135940774]:1.097422878201E-1,107[&location="RJ",location.rate=0.05074351135940774]:3.203162266911E-1)[&location="RJ",location.rate=0.05074351135940774]:3.938670035621E-2)[&location="RJ",location.rate=0.05074351135940774]:3.570198269061E-1)[&location="RJ",location.rate=0.05074351135940774]:1.73367965336E-1)[&location="RJ",location.rate=0.05074351135940774]:5.046477257183E-2)[&location="RJ",location.rate=0.05074351135940774]:3.584228938955E-1)[&location="RJ",location.rate=0.05074351135940774]:6.314803083371E-2,(((145[&location="RJ",location.rate=0.05074351135940774]:1.194627442488E-1,141[&location="RJ",location.rate=0.05074351135940774]:1.167230182212E-1)[&location="RJ",location.rate=0.05074351135940774]:2.217728832103E-1,144[&location="RJ",location.rate=0.05074351135940774]:3.357561754042E-1)[&location="RJ",location.rate=0.05074351135940774]:2.418214125748E-1,142[&location="RJ",location.rate=0.05074351135940774]:5.830570400339E-1)[&location="RJ",location.rate=0.05074351135940774]:9.73589924502E-1)[&location="RJ",location.rate=0.05074351135940774]:1.658435808019E-1,((((((85[&location="Northeast",location.rate=0.05074351135940774]:1.703706446417E-1,(86[&location="Northeast",location.rate=0.05074351135940774]:7.567171538691E-2,(93[&location="Northeast",location.rate=0.05074351135940774]:1.552065093013E-2,84[&location="Northeast",location.rate=0.05074351135940774]:1.82202079312E-3)[&location="Northeast",location.rate=0.05074351135940774]:7.384969459379E-2)[&location="Northeast",location.rate=0.05074351135940774]:9.469892925484E-2)[&location="Northeast",location.rate=0.05074351135940774]:1.045134250547E-2,83[&location="Northeast",location.rate=0.05074351135940774]:1.808219871472E-1)[&location="Northeast",location.rate=0.05074351135940774]:5.878572960329E-2,(92[&location="Northeast",location.rate=0.05074351135940774]:1.396062873949E-1,(90[&location="Northeast",location.rate=0.05074351135940774]:6.078331344604E-2,91[&location="Northeast",location.rate=0.05074351135940774]:6.078331344604E-2)[&location="Northeast",location.rate=0.05074351135940774]:7.882297394883E-2)[&location="Northeast",location.rate=0.05074351135940774]:1.137000594927E-1)[&location="Northeast",location.rate=0.05074351135940774]:6.450567326018E-2,((88[&location="Northeast",location.rate=0.05074351135940774]:1.22865497436E-1,89[&location="Northeast",location.rate=0.05074351135940774]:1.365641275731E-1)[&location="Northeast",location.rate=0.05074351135940774]:1.305851263943E-1,87[&location="Northeast",location.rate=0.05074351135940774]:2.534506238304E-1)[&location="Northeast",location.rate=0.05074351135940774]:5.066276618032E-2)[&location="Northeast",location.rate=0.05074351135940774]:5.352033653667E-1,3[&location="RJ",location.rate=0.05074351135940774]:2.995907279802E-1)[&location="RJ",location.rate=0.05074351135940774]:4.567771176706E-1,(6[&location="RJ",location.rate=0.05074351135940774]:7.774431835216E-1,(18[&location="RJ",location.rate=0.05074351135940774]:8.09066190289E-1,(10[&location="RJ",location.rate=0.05074351135940774]:4.168106395494E-1,15[&location="RJ",location.rate=0.05074351135940774]:4.551668039329E-1)[&location="RJ",location.rate=0.05074351135940774]:3.456802082739E-1)[&location="RJ",location.rate=0.05074351135940774]:3.139069186272E-2)[&location="RJ",location.rate=0.05074351135940774]:3.097945664961E-2)[&location="RJ",location.rate=0.05074351135940774]:7.168076311938E-1)[&location="RJ",location.rate=0.05074351135940774]:4.434654172511E-1)[&location="RJ",location.rate=0.05074351135940774]:7.499192808022E-1,(((2[&location="RJ",location.rate=0.05074351135940774]:1.043712083333E0,(((7[&location="RJ",location.rate=0.05074351135940774]:2.86879789137E-1,8[&location="RJ",location.rate=0.05074351135940774]:2.86879789137E-1)[&location="RJ",location.rate=0.05074351135940774]:3.286772088035E-1,26[&location="RJ",location.rate=0.05074351135940774]:7.224063130091E-1)[&location="RJ",location.rate=0.05074351135940774]:1.357405038422E-1,(31[&location="RJ",location.rate=0.05074351135940774]:7.991543266035E-1,(22[&location="RJ",location.rate=0.05074351135940774]:2.604085305527E-1,27[&location="RJ",location.rate=0.05074351135940774]:2.768468867171E-1)[&location="RJ",location.rate=0.05074351135940774]:4.839512755026E-1)[&location="RJ",location.rate=0.05074351135940774]:1.028281066863E-1)[&location="RJ",location.rate=0.05074351135940774]:3.69126910317E-1)[&location="RJ",location.rate=0.05074351135940774]:1.363350876112E0,39[&location="RJ",location.rate=0.05074351135940774]:4.503371566155E-1)[&location="RJ",location.rate=0.05074351135940774]:1.816614176982E-1,147[&location="RJ",location.rate=0.05074351135940774]:6.893756234941E-1)[&location="RJ",location.rate=0.05074351135940774]:5.865771556275E-2)[&location="RJ",location.rate=0.05074351135940774]:6.971958932875E-2,146[&location="RJ",location.rate=0.05074351135940774]:8.805944584402E-1)[&location="RJ",location.rate=0.05074351135940774]:5.882735424279E-2,(40[&location="RJ",location.rate=0.05074351135940774]:6.132047072146E-1,97[&location="RJ",location.rate=0.05074351135940774]:5.421664558484E-1)[&location="RJ",location.rate=0.05074351135940774]:2.059985262335E-1)[&location="RJ",location.rate=0.05074351135940774]:6.500418118433E-2)[&location="RJ",location.rate=0.05074351135940774]:1.346414386525E-1,38[&location="Northeast",location.rate=0.05074351135940774]:9.505428423558E-1)[&location="Northeast",location.rate=0.05074351135940774]:2.693999485019E-1,((127[&location="Centre-West",location.rate=0.05074351135940774]:2.79117586436E0,(((((65[&location="Centre-West",location.rate=0.05074351135940774]:2.044669247986E-1,60[&location="Centre-West",location.rate=0.05074351135940774]:2.044669247986E-1)[&location="Centre-West",location.rate=0.05074351135940774]:3.307585180318E-2,64[&location="Centre-West",location.rate=0.05074351135940774]:3.882277081085E-1)[&location="Centre-West",location.rate=0.05074351135940774]:1.803820581835E-2,62[&location="Centre-West",location.rate=0.05074351135940774]:4.473618043378E-1)[&location="Centre-West",location.rate=0.05074351135940774]:2.244474333447E-1,(61[&location="Centre-West",location.rate=0.05074351135940774]:1.62946911628E-1,63[&location="Centre-West",location.rate=0.05074351135940774]:1.21851021217E-1)[&location="Centre-West",location.rate=0.05074351135940774]:5.088623260545E-1)[&location="Centre-West",location.rate=0.05074351135940774]:1.207143778036E0,((128[&location="North",location.rate=0.05074351135940774]:1.707364869404E0,(((51[&location="Northeast",location.rate=0.05074351135940774]:5.192757158331E-1,((50[&location="Northeast",location.rate=0.05074351135940774]:1.462598854979E-1,49[&location="Northeast",location.rate=0.05074351135940774]:1.462598854979E-1)[&location="Northeast",location.rate=0.05074351135940774]:2.725472505307E-1,((((42[&location="Northeast",location.rate=0.05074351135940774]:2.015665811107E-1,41[&location="Northeast",location.rate=0.05074351135940774]:1.961021002365E-1)[&location="Northeast",location.rate=0.05074351135940774]:1.670330562306E-2,48[&location="Northeast",location.rate=0.05074351135940774]:2.56521252854E-1)[&location="Northeast",location.rate=0.05074351135940774]:8.356657609457E-2,46[&location="Northeast",location.rate=0.05074351135940774]:3.510167906971E-1)[&location="Northeast",location.rate=0.05074351135940774]:4.341863608157E-3,43[&location="Northeast",location.rate=0.05074351135940774]:3.553586543053E-1)[&location="Northeast",location.rate=0.05074351135940774]:9.623536696908E-2)[&location="Northeast",location.rate=0.05074351135940774]:9.500409893031E-2)[&location="Northeast",location.rate=0.05074351135940774]:1.477041216651E-1,45[&location="Northeast",location.rate=0.05074351135940774]:6.861055205584E-1)[&location="Northeast",location.rate=0.05074351135940774]:1.991846317342E-2,(44[&location="Northeast",location.rate=0.05074351135940774]:7.102584609821E-2,47[&location="Northeast",location.rate=0.05074351135940774]:7.649032697246E-2)[&location="Northeast",location.rate=0.05074351135940774]:6.377303780707E-1)[&location="Northeast",location.rate=0.05074351135940774]:2.279446733807E-1)[&location="Northeast",location.rate=0.05074351135940774]:1.836752186495E-2,(((131[&location="North",location.rate=0.05074351135940774]:1.296371748923E-1,130[&location="North",location.rate=0.05074351135940774]:1.268974488649E-1)[&location="North",location.rate=0.05074351135940774]:3.713796818771E-1,(132[&location="North",location.rate=0.05074351135940774]:2.554985125694E-1,129[&location="North",location.rate=0.05074351135940774]:2.527587865421E-1)[&location="North",location.rate=0.05074351135940774]:2.455183441999E-1)[&location="North",location.rate=0.05074351135940774]:8.894259831482E-1,(69[&location="North",location.rate=0.05074351135940774]:1.415232619321E0,118[&location="Northeast",location.rate=0.05074351135940774]:1.404273715212E0)[&location="Northeast",location.rate=0.05074351135940774]:1.204157000485E-1)[&location="Northeast",location.rate=0.05074351135940774]:3.40769003406E-1)[&location="Northeast",location.rate=0.05074351135940774]:1.349459705257E-2)[&location="Northeast",location.rate=0.05074351135940774]:1.359271165541E-2)[&location="Northeast",location.rate=0.05074351135940774]:1.959918459435E-3,((121[&location="Northeast",location.rate=0.05074351135940774]:2.197525578812E0,35[&location="Northeast",location.rate=0.05074351135940774]:7.149818155218E-2)[&location="Northeast",location.rate=0.05074351135940774]:7.997583204373E-2,36[&location="Northeast",location.rate=0.05074351135940774]:1.980493560617E-1)[&location="Northeast",location.rate=0.05074351135940774]:7.453848155257E-2)[&location="Northeast",location.rate=0.05074351135940774]:3.915648491937E-1)[&location="Northeast",location.rate=0.05074351135940774]:1.050380261592E-1,((66[&location="North",location.rate=0.05074351135940774]:3.343919269816E-1,((119[&location="Northeast",location.rate=0.05074351135940774]:1.696631940013E0,((135[&location="Northeast",location.rate=0.05074351135940774]:5.232574193031E-1,(138[&location="Northeast",location.rate=0.05074351135940774]:2.312978434334E-1,136[&location="Northeast",location.rate=0.05074351135940774]:9.979099411819E-2)[&location="Northeast",location.rate=0.05074351135940774]:4.919595758698E-1)[&location="Northeast",location.rate=0.05074351135940774]:1.040914859222E-1,120[&location="Northeast",location.rate=0.05074351135940774]:8.794036997459E-1)[&location="Northeast",location.rate=0.05074351135940774]:7.21337829308E-1)[&location="Northeast",location.rate=0.05074351135940774]:5.535013077747E-1,(67[&location="North",location.rate=0.05074351135940774]:1.365077113427E-1,(122[&location="Northeast",location.rate=0.05074351135940774]:2.247790854059E-1,(124[&location="Northeast",location.rate=0.05074351135940774]:6.440478126692E-2,123[&location="Northeast",location.rate=0.05074351135940774]:6.713702170405E-2)[&location="Northeast",location.rate=0.05074351135940774]:1.576420637019E-1)[&location="Northeast",location.rate=0.05074351135940774]:4.130011762775E-1)[&location="Northeast",location.rate=0.05074351135940774]:8.074882411597E-2)[&location="Northeast",location.rate=0.05074351135940774]:1.171353915229E-1)[&location="Northeast",location.rate=0.05074351135940774]:1.356545734878E-1,126[&location="Northeast",location.rate=0.05074351135940774]:1.717220690154E0)[&location="Northeast",location.rate=0.05074351135940774]:2.52568870032E-1)[&location="Northeast",location.rate=0.05074351135940774]:1.58476546463E-2,((((134[&location="Northeast",location.rate=0.05074351135940774]:6.568817620565E-1,(133[&location="Northeast",location.rate=0.05074351135940774]:6.837759813324E-1,137[&location="Northeast",location.rate=0.05074351135940774]:7.248718717434E-1)[&location="Northeast",location.rate=0.05074351135940774]:3.24276702522E-3)[&location="Northeast",location.rate=0.05074351135940774]:9.282839996493E-1,((52[&location="Northeast",location.rate=0.05074351135940774]:5.928568425248E-1,((29[&location="RJ",location.rate=0.05074351135940774]:5.224447710841E-1,(5[&location="RJ",location.rate=0.05074351135940774]:1.854480118611E-1,12[&location="RJ",location.rate=0.05074351135940774]:2.238041762446E-1)[&location="RJ",location.rate=0.05074351135940774]:1.91791279771E-1)[&location="RJ",location.rate=0.05074351135940774]:2.489641641438E-1,103[&location="RJ",location.rate=0.05074351135940774]:5.38532222899E-1)[&location="RJ",location.rate=0.05074351135940774]:1.718618354187E0)[&location="Northeast",location.rate=0.05074351135940774]:2.125096932261E-1,(53[&location="Northeast",location.rate=0.05074351135940774]:6.192460101107E-1,(((77[&location="North",location.rate=0.05074351135940774]:4.278132777767E-1,71[&location="North",location.rate=0.05074351135940774]:3.647995791466E-1)[&location="North",location.rate=0.05074351135940774]:1.30451778076E-1,((73[&location="North",location.rate=0.05074351135940774]:4.527903794371E-1,(79[&location="North",location.rate=0.05074351135940774]:3.091905508347E-1,(82[&location="North",location.rate=0.05074351135940774]:2.894541084159E-1,(72[&location="North",location.rate=0.05074351135940774]:1.889091286607E-2,78[&location="North",location.rate=0.05074351135940774]:4.080872108538E-2)[&location="North",location.rate=0.05074351135940774]:2.404262092484E-1)[&location="North",location.rate=0.05074351135940774]:2.795562050093E-2)[&location="North",location.rate=0.05074351135940774]:1.025039381915E-1)[&location="North",location.rate=0.05074351135940774]:7.503008105454E-2,(81[&location="North",location.rate=0.05074351135940774]:1.632865874686E-1,80[&location="North",location.rate=0.05074351135940774]:1.632865874686E-1)[&location="North",location.rate=0.05074351135940774]:3.152188045299E-1)[&location="North",location.rate=0.05074351135940774]:3.592404741581E-2)[&location="North",location.rate=0.05074351135940774]:1.453956339766E-1,(75[&location="North",location.rate=0.05074351135940774]:6.38309563179E-1,(76[&location="North",location.rate=0.05074351135940774]:6.003776955186E-1,(70[&location="North",location.rate=0.05074351135940774]:5.110663092835E-1,74[&location="North",location.rate=0.05074351135940774]:5.49422473667E-1)[&location="North",location.rate=0.05074351135940774]:5.095522185163E-2)[&location="North",location.rate=0.05074351135940774]:3.793186766034E-2)[&location="North",location.rate=0.05074351135940774]:7.0830578705E-2)[&location="North",location.rate=0.05074351135940774]:6.565689268389E-1)[&location="Northeast",location.rate=0.05074351135940774]:1.779238043288E-1)[&location="Northeast",location.rate=0.05074351135940774]:3.60534365991E-2)[&location="Northeast",location.rate=0.05074351135940774]:2.828095914657E-1,125[&location="Northeast",location.rate=0.05074351135940774]:9.056503288432E-1)[&location="Northeast",location.rate=0.05074351135940774]:4.178154887488E-1,(((((54[&location="Northeast",location.rate=0.05074351135940774]:3.198845666128E-2,(57[&location="Northeast",location.rate=0.05074351135940774]:2.130415148692E-2,37[&location="Northeast",location.rate=0.05074351135940774]:5.682327717002E-2)[&location="Northeast",location.rate=0.05074351135940774]:5.16679117317E-2)[&location="Northeast",location.rate=0.05074351135940774]:1.71594742792E-1,58[&location="Northeast",location.rate=0.05074351135940774]:2.609602486336E-1)[&location="Northeast",location.rate=0.05074351135940774]:4.152464324962E-2,(55[&location="Northeast",location.rate=0.05074351135940774]:2.062833540454E-1,56[&location="Northeast",location.rate=0.05074351135940774]:2.062833540454E-1)[&location="Northeast",location.rate=0.05074351135940774]:6.887913346612E-2)[&location="Northeast",location.rate=0.05074351135940774]:2.073137475064E-1,59[&location="Northeast",location.rate=0.05074351135940774]:4.906729563296E-1)[&location="Northeast",location.rate=0.05074351135940774]:3.728408576114E-1,68[&location="North",location.rate=0.05074351135940774]:8.14333486072E-1)[&location="Northeast",location.rate=0.05074351135940774]:3.424656648532E-1)[&location="Northeast",location.rate=0.05074351135940774]:1.293845119947E-1)[&location="Northeast",location.rate=0.05074351135940774]:1.351903754122E-1,34[&location="Northeast",location.rate=0.05074351135940774]:1.063970192985E-2)[&location="Northeast",location.rate=0.05074351135940774]:1.186674665755E-2)[&location="Northeast",location.rate=0.05074351135940774]:1.019533451105E-1)[&location="Northeast"];
tree STATE_3466000 [&joint=-68.82195289078653,lnP=-68.82195289078653] = [&R] (((((((((75[&location="North",location.rate=0.0787642212764513]:5.467705925143E-1,((76[&location="North",location.rate=0.0787642212764513]:5.029332125641E-1,70[&location="North",location.rate=0.0787642212764513]:4.645770481807E-1)[&location="North",location.rate=0.0787642212764513]:2.239017505493E-2,74[&location="North",location.rate=0.0787642212764513]:5.253233876191E-1)[&location="North",location.rate=0.0787642212764513]:2.144720489525E-2)[&location="North",location.rate=0.0787642212764513]:9.754867709395E-2,((77[&location="North",location.rate=0.0787642212764513]:4.731283564533E-1,(73[&location="North",location.rate=0.0787642212764513]:1.686114860768E-1,71[&location="North",location.rate=0.0787642212764513]:1.00118335392E-1)[&location="North",location.rate=0.0787642212764513]:3.099963224312E-1)[&location="North",location.rate=0.0787642212764513]:2.031856949149E-2,((80[&location="North",location.rate=0.0787642212764513]:1.157387859126E-1,81[&location="North",location.rate=0.0787642212764513]:1.157387859126E-1)[&location="North",location.rate=0.0787642212764513]:3.298547124834E-1,((79[&location="North",location.rate=0.0787642212764513]:2.184292155893E-1,(72[&location="North",location.rate=0.0787642212764513]:1.326227004237E-1,78[&location="North",location.rate=0.0787642212764513]:1.54540508643E-1)[&location="North",location.rate=0.0787642212764513]:6.388870694626E-2)[&location="North",location.rate=0.0787642212764513]:1.488094270228E-1,82[&location="North",location.rate=0.0787642212764513]:3.754578206941E-1)[&location="North",location.rate=0.0787642212764513]:8.657403386635E-2)[&location="North",location.rate=0.0787642212764513]:4.017811110343E-3)[&location="North",location.rate=0.0787642212764513]:1.453928916087E-1)[&location="North",location.rate=0.0787642212764513]:9.541291406548E-1,(53[&location="Northeast",location.rate=0.0787642212764513]:8.45507162464E-1,(((134[&location="Northeast",location.rate=0.0787642212764513]:3.439592766127E-1,137[&location="Northeast",location.rate=0.0787642212764513]:4.151921533249E-1)[&location="Northeast",location.rate=0.0787642212764513]:1.764833456308E-1,133[&location="Northeast",location.rate=0.0787642212764513]:5.505796085447E-1)[&location="Northeast",location.rate=0.0787642212764513]:7.436891256975E-1,(((29[&location="RJ",location.rate=0.0787642212764513]:5.463904204923E-1,(5[&location="RJ",location.rate=0.0787642212764513]:3.405511621843E-1,12[&location="RJ",location.rate=0.0787642212764513]:3.789073265677E-1)[&location="RJ",location.rate=0.0787642212764513]:6.063377885605E-2)[&location="RJ",location.rate=0.0787642212764513]:3.871685362658E-1,103[&location="RJ",location.rate=0.0787642212764513]:7.006822444293E-1)[&location="RJ",location.rate=0.0787642212764513]:1.400917178115E0,52[&location="Northeast",location.rate=0.0787642212764513]:4.37305687983E-1)[&location="Northeast",location.rate=0.0787642212764513]:8.308027060239E-2)[&location="Northeast",location.rate=0.0787642212764513]:3.3331792519E-1)[&location="Northeast",location.rate=0.0787642212764513]:6.478189187004E-3)[&location="Northeast",location.rate=0.0787642212764513]:1.935099383647E-1,125[&location="Northeast",location.rate=0.0787642212764513]:8.351127763545E-1)[&location="Northeast",location.rate=0.0787642212764513]:2.02430248152E-1,(((((59[&location="Northeast",location.rate=0.0787642212764513]:8.274537616108E-2,58[&location="Northeast",location.rate=0.0787642212764513]:1.018710592212E-1)[&location="Northeast",location.rate=0.0787642212764513]:1.580675620124E-1,(54[&location="Northeast",location.rate=0.0787642212764513]:3.518303571702E-3,37[&location="Northeast",location.rate=0.0787642212764513]:8.002103581214E-2)[&location="Northeast",location.rate=0.0787642212764513]:1.990432684816E-1)[&location="Northeast",location.rate=0.0787642212764513]:1.57858451236E-1,(56[&location="Northeast",location.rate=0.0787642212764513]:3.523668186441E-1,55[&location="Northeast",location.rate=0.0787642212764513]:3.523668186441E-1)[&location="Northeast",location.rate=0.0787642212764513]:3.81078494538E-2)[&location="Northeast",location.rate=0.0787642212764513]:2.385813797849E-2,57[&location="Northeast",location.rate=0.0787642212764513]:4.252617678251E-1)[&location="Northeast",location.rate=0.0787642212764513]:1.735926109451E-1,68[&location="North",location.rate=0.0787642212764513]:5.469418104642E-1)[&location="Northeast",location.rate=0.0787642212764513]:3.239345473755E-1)[&location="Northeast",location.rate=0.0787642212764513]:5.504332519982E-1,((66[&location="North",location.rate=0.0787642212764513]:6.286413584463E-2,(126[&location="Northeast",location.rate=0.0787642212764513]:1.00473015244E0,(120[&location="Northeast",location.rate=0.0787642212764513]:1.568224397219E0,((135[&location="Northeast",location.rate=0.0787642212764513]:6.104636016139E-1,(138[&location="Northeast",location.rate=0.0787642212764513]:4.208310332695E-1,136[&location="Northeast",location.rate=0.0787642212764513]:2.893241839543E-1)[&location="Northeast",location.rate=0.0787642212764513]:3.896325683445E-1)[&location="Northeast",location.rate=0.0787642212764513]:1.655906951671E-1,119[&location="Northeast",location.rate=0.0787642212764513]:1.12399950226E0)[&location="Northeast",location.rate=0.0787642212764513]:5.401153059178E-1)[&location="Northeast",location.rate=0.0787642212764513]:1.263178669058E-1)[&location="Northeast",location.rate=0.0787642212764513]:3.053081730894E-1)[&location="Northeast",location.rate=0.0787642212764513]:1.901792256163E-1,(((123[&location="Northeast",location.rate=0.0787642212764513]:5.553843392978E-2,124[&location="Northeast",location.rate=0.0787642212764513]:5.280619349265E-2)[&location="Northeast",location.rate=0.0787642212764513]:3.195944604509E-1,122[&location="Northeast",location.rate=0.0787642212764513]:3.751328943807E-1)[&location="Northeast",location.rate=0.0787642212764513]:2.642735835426E-1,67[&location="North",location.rate=0.0787642212764513]:1.381339275826E-1)[&location="Northeast",location.rate=0.0787642212764513]:1.149094338783E-1)[&location="Northeast",location.rate=0.0787642212764513]:6.205456106047E-1)[&location="Northeast",location.rate=0.0787642212764513]:6.636949713873E-2,33[&location="Northeast",location.rate=0.0787642212764513]:6.050641440993E-2)[&location="Northeast",location.rate=0.0787642212764513]:2.319633056901E-2,32[&location="Northeast",location.rate=0.0787642212764513]:7.822329292422E-2)[&location="Northeast",location.rate=0.0787642212764513]:5.021164601063E-2,(((35[&location="Northeast",location.rate=0.0787642212764513]:4.786640305894E-2,((127[&location="Centre-West",location.rate=0.0787642212764513]:2.586397171662E0,((45[&location="Northeast",location.rate=0.0787642212764513]:6.890912895059E-1,(((41[&location="Northeast",location.rate=0.0787642212764513]:3.366539803819E-1,(48[&location="Northeast",location.rate=0.0787642212764513]:3.100888383747E-1,42[&location="Northeast",location.rate=0.0787642212764513]:2.718374722545E-1)[&location="Northeast",location.rate=0.0787642212764513]:7.028098900172E-2)[&location="Northeast",location.rate=0.0787642212764513]:8.895777548983E-2,(43[&location="Northeast",location.rate=0.0787642212764513]:4.490562753215E-1,46[&location="Northeast",location.rate=0.0787642212764513]:4.490562753215E-1)[&location="Northeast",location.rate=0.0787642212764513]:3.12002892933E-2)[&location="Northeast",location.rate=0.0787642212764513]:1.770322445673E-1,((44[&location="Northeast",location.rate=0.0787642212764513]:4.843396482532E-1,47[&location="Northeast",location.rate=0.0787642212764513]:4.898041291275E-1)[&location="Northeast",location.rate=0.0787642212764513]:6.05372593378E-2,((49[&location="Northeast",location.rate=0.0787642212764513]:2.779295683859E-1,50[&location="Northeast",location.rate=0.0787642212764513]:2.779295683859E-1)[&location="Northeast",location.rate=0.0787642212764513]:7.98063349263E-2,51[&location="Northeast",location.rate=0.0787642212764513]:3.632003841865E-1)[&location="Northeast",location.rate=0.0787642212764513]:1.598185999073E-1)[&location="Northeast",location.rate=0.0787642212764513]:1.069474207168E-1)[&location="Northeast",location.rate=0.0787642212764513]:3.99992016353E-2)[&location="Northeast",location.rate=0.0787642212764513]:8.215203730706E-2,((128[&location="North",location.rate=0.0787642212764513]:1.193652778825E0,((62[&location="Centre-West",location.rate=0.0787642212764513]:3.823050222544E-1,(65[&location="Centre-West",location.rate=0.0787642212764513]:1.879950661841E-1,(64[&location="Centre-West",location.rate=0.0787642212764513]:2.75570373959E-1,60[&location="Centre-West",location.rate=0.0787642212764513]:1.248854424523E-1)[&location="Centre-West",location.rate=0.0787642212764513]:6.31096237318E-2)[&location="Centre-West",location.rate=0.0787642212764513]:2.529134152522E-3)[&location="Centre-West",location.rate=0.0787642212764513]:2.292798197574E-1,(61[&location="Centre-West",location.rate=0.0787642212764513]:1.935306438478E-1,63[&location="Centre-West",location.rate=0.0787642212764513]:1.524347534367E-1)[&location="Centre-West",location.rate=0.0787642212764513]:4.18054198164E-1)[&location="Centre-West",location.rate=0.0787642212764513]:7.217939642102E-1)[&location="North",location.rate=0.0787642212764513]:3.360765105793E-1,((((131[&location="North",location.rate=0.0787642212764513]:8.441016941042E-2,130[&location="North",location.rate=0.0787642212764513]:8.167044338306E-2)[&location="North",location.rate=0.0787642212764513]:1.712466349414E-1,(129[&location="North",location.rate=0.0787642212764513]:1.244000706939E-1,132[&location="North",location.rate=0.0787642212764513]:1.271397967212E-1)[&location="North",location.rate=0.0787642212764513]:1.285170076306E-1)[&location="North",location.rate=0.0787642212764513]:2.49374874895E-1,118[&location="Northeast",location.rate=0.0787642212764513]:6.392782545894E-1)[&location="North",location.rate=0.0787642212764513]:1.510734973034E-1,69[&location="North",location.rate=0.0787642212764513]:8.013106560024E-1)[&location="North",location.rate=0.0787642212764513]:8.791035649086E-1)[&location="Northeast",location.rate=0.0787642212764513]:1.491024970034E-2)[&location="Northeast",location.rate=0.0787642212764513]:3.401468174085E-3)[&location="Northeast",location.rate=0.0787642212764513]:2.422022556142E-3,(36[&location="Northeast",location.rate=0.0787642212764513]:2.647200179278E-2,121[&location="Northeast",location.rate=0.0787642212764513]:2.105924056587E0)[&location="Northeast",location.rate=0.0787642212764513]:4.179924721985E-2)[&location="Northeast",location.rate=0.0787642212764513]:2.617049651207E-2)[&location="Northeast",location.rate=0.0787642212764513]:4.736729828074E-1,(38[&location="Northeast",location.rate=0.0787642212764513]:8.461739038271E-1,(147[&location="RJ",location.rate=0.0787642212764513]:8.390898849514E-1,((146[&location="RJ",location.rate=0.0787642212764513]:8.25603249057E-1,(97[&location="RJ",location.rate=0.0787642212764513]:5.143815057141E-1,16[&location="RJ",location.rate=0.0787642212764513]:2.670912683198E0)[&location="RJ",location.rate=0.0787642212764513]:1.199649127418E-1)[&location="RJ",location.rate=0.0787642212764513]:6.801170984758E-2,(((101[&location="RJ",location.rate=0.0787642212764513]:1.484484801877E0,(((6[&location="RJ",location.rate=0.0787642212764513]:5.663189758772E-1,((10[&location="RJ",location.rate=0.0787642212764513]:1.841953805012E-1,15[&location="RJ",location.rate=0.0787642212764513]:2.225515448847E-1)[&location="RJ",location.rate=0.0787642212764513]:3.83852618276E-1,(18[&location="RJ",location.rate=0.0787642212764513]:4.962745955191E-1,3[&location="RJ",location.rate=0.0787642212764513]:3.812061023685E-1)[&location="RJ",location.rate=0.0787642212764513]:1.183487457239E-1)[&location="RJ",location.rate=0.0787642212764513]:1.470933326438E-2)[&location="RJ",location.rate=0.0787642212764513]:1.738213221622E-1,((87[&location="Northeast",location.rate=0.0787642212764513]:2.340310741806E-1,((92[&location="Northeast",location.rate=0.0787642212764513]:1.802450678397E-1,(90[&location="Northeast",location.rate=0.0787642212764513]:1.043556837635E-1,91[&location="Northeast",location.rate=0.0787642212764513]:1.043556837635E-1)[&location="Northeast",location.rate=0.0787642212764513]:7.588938407623E-2)[&location="Northeast",location.rate=0.0787642212764513]:6.559223343711E-2,(84[&location="Northeast",location.rate=0.0787642212764513]:1.574507552318E-2,93[&location="Northeast",location.rate=0.0787642212764513]:2.944370566019E-2)[&location="Northeast",location.rate=0.0787642212764513]:2.163935956167E-1)[&location="Northeast",location.rate=0.0787642212764513]:1.892403040784E-3)[&location="Northeast",location.rate=0.0787642212764513]:4.038026216153E-1,(((88[&location="Northeast",location.rate=0.0787642212764513]:1.070346038676E-1,89[&location="Northeast",location.rate=0.0787642212764513]:1.207332340047E-1)[&location="Northeast",location.rate=0.0787642212764513]:6.67518858356E-2,83[&location="Northeast",location.rate=0.0787642212764513]:1.737864897032E-1)[&location="Northeast",location.rate=0.0787642212764513]:2.050860875522E-2,(85[&location="Northeast",location.rate=0.0787642212764513]:9.173887999416E-2,86[&location="Northeast",location.rate=0.0787642212764513]:9.173887999416E-2)[&location="Northeast",location.rate=0.0787642212764513]:1.025562184643E-1)[&location="Northeast",location.rate=0.0787642212764513]:4.435385973375E-1)[&location="Northeast",location.rate=0.0787642212764513]:5.899778351202E-1)[&location="RJ",location.rate=0.0787642212764513]:8.426886297949E-1,(((142[&location="RJ",location.rate=0.0787642212764513]:5.652115452749E-1,(144[&location="RJ",location.rate=0.0787642212764513]:1.33064524593E-1,(141[&location="RJ",location.rate=0.0787642212764513]:1.344920193654E-1,145[&location="RJ",location.rate=0.0787642212764513]:1.37231745393E-1)[&location="RJ",location.rate=0.0787642212764513]:1.312231254993E-3)[&location="RJ",location.rate=0.0787642212764513]:4.266675686269E-1)[&location="RJ",location.rate=0.0787642212764513]:9.357014928297E-1,((24[&location="RJ",location.rate=0.0787642212764513]:9.121495242497E-1,(1[&location="RJ",location.rate=0.0787642212764513]:3.859661580803E-2,(28[&location="RJ",location.rate=0.0787642212764513]:6.39156232808E-1,21[&location="RJ",location.rate=0.0787642212764513]:6.144986985616E-1)[&location="RJ",location.rate=0.0787642212764513]:1.85741752863E-1)[&location="RJ",location.rate=0.0787642212764513]:9.273099063349E-2)[&location="RJ",location.rate=0.0787642212764513]:4.803407014044E-1,((((20[&location="RJ",location.rate=0.0787642212764513]:5.98455673058E-1,25[&location="RJ",location.rate=0.0787642212764513]:6.176337552497E-1)[&location="RJ",location.rate=0.0787642212764513]:4.372072941186E-2,23[&location="RJ",location.rate=0.0787642212764513]:6.503955805519E-1)[&location="RJ",location.rate=0.0787642212764513]:3.006092523309E-1,(140[&location="RJ",location.rate=0.0787642212764513]:6.233741713137E-1,11[&location="RJ",location.rate=0.0787642212764513]:6.425522535054E-1)[&location="RJ",location.rate=0.0787642212764513]:2.235210725282E-1)[&location="RJ",location.rate=0.0787642212764513]:3.499397347235E-1,102[&location="RJ",location.rate=0.0787642212764513]:1.502596360996E-1)[&location="RJ",location.rate=0.0787642212764513]:8.058675393822E-2)[&location="RJ",location.rate=0.0787642212764513]:2.349130560102E-2)[&location="RJ",location.rate=0.0787642212764513]:7.261874465447E-2,((((110[&location="RJ",location.rate=0.0787642212764513]:6.743451758838E-1,(105[&location="RJ",location.rate=0.0787642212764513]:4.971029920417E-1,113[&location="RJ",location.rate=0.0787642212764513]:5.245002523155E-1)[&location="RJ",location.rate=0.0787642212764513]:1.55324375623E-1)[&location="RJ",location.rate=0.0787642212764513]:3.219744140103E-3,117[&location="RJ",location.rate=0.0787642212764513]:6.857840981062E-1)[&location="RJ",location.rate=0.0787642212764513]:2.182929645201E-1,(112[&location="RJ",location.rate=0.0787642212764513]:7.596537941663E-1,((4[&location="RJ",location.rate=0.0787642212764513]:8.53494823589E-2,30[&location="RJ",location.rate=0.0787642212764513]:2.579522220849E-1)[&location="RJ",location.rate=0.0787642212764513]:4.586855536292E-1,((17[&location="RJ",location.rate=0.0787642212764513]:3.319474731519E-1,14[&location="RJ",location.rate=0.0787642212764513]:2.935913087682E-1)[&location="RJ",location.rate=0.0787642212764513]:2.679313516448E-1,9[&location="RJ",location.rate=0.0787642212764513]:5.533034823309E-1)[&location="RJ",location.rate=0.0787642212764513]:4.00466221503E-2)[&location="RJ",location.rate=0.0787642212764513]:1.58084511603E-1)[&location="RJ",location.rate=0.0787642212764513]:1.416835424324E-1)[&location="RJ",location.rate=0.0787642212764513]:4.022704562145E-1,(((109[&location="RJ",location.rate=0.0787642212764513]:5.937464457093E-1,((107[&location="RJ",location.rate=0.0787642212764513]:2.484605628278E-1,108[&location="RJ",location.rate=0.0787642212764513]:2.457208368005E-1)[&location="RJ",location.rate=0.0787642212764513]:2.942367817313E-1,(114[&location="RJ",location.rate=0.0787642212764513]:8.849630502487E-2,104[&location="RJ",location.rate=0.0787642212764513]:1.487702776276E-1)[&location="RJ",location.rate=0.0787642212764513]:3.939270669315E-1)[&location="RJ",location.rate=0.0787642212764513]:3.18710189585E-2)[&location="RJ",location.rate=0.0787642212764513]:1.571343797209E-1,(115[&location="RJ",location.rate=0.0787642212764513]:4.718864887495E-1,(13[&location="RJ",location.rate=0.0787642212764513]:2.051992263232E-1,19[&location="RJ",location.rate=0.0787642212764513]:2.435553907069E-1)[&location="RJ",location.rate=0.0787642212764513]:3.488790432481E-1)[&location="RJ",location.rate=0.0787642212764513]:1.995422818862E-1)[&location="RJ",location.rate=0.0787642212764513]:2.812434923681E-1,((148[&location="RJ",location.rate=0.0787642212764513]:3.500198938222E-1,143[&location="RJ",location.rate=0.0787642212764513]:3.472801677949E-1)[&location="RJ",location.rate=0.0787642212764513]:3.577340760743E-1,(116[&location="RJ",location.rate=0.0787642212764513]:6.26660254864E-1,(106[&location="RJ",location.rate=0.0787642212764513]:2.317075290645E-1,(111[&location="RJ",location.rate=0.0787642212764513]:1.535888053021E-1,139[&location="RJ",location.rate=0.0787642212764513]:3.289312710555E-1)[&location="RJ",location.rate=0.0787642212764513]:9.455707992674E-2)[&location="RJ",location.rate=0.0787642212764513]:4.552266984023E-1)[&location="RJ",location.rate=0.0787642212764513]:4.273755064885E-2)[&location="RJ",location.rate=0.0787642212764513]:2.832744574909E-1)[&location="RJ",location.rate=0.0787642212764513]:2.687437489875E-1)[&location="RJ",location.rate=0.0787642212764513]:9.732125021966E-2)[&location="RJ",location.rate=0.0787642212764513]:2.065574190479E-1)[&location="RJ",location.rate=0.0787642212764513]:9.564503945905E-1)[&location="RJ",location.rate=0.0787642212764513]:1.135340426669E-1,40[&location="RJ",location.rate=0.0787642212764513]:6.248546855499E-1)[&location="RJ",location.rate=0.0787642212764513]:2.462707876431E-2,((39[&location="RJ",location.rate=0.0787642212764513]:3.854351992607E-1,((((22[&location="RJ",location.rate=0.0787642212764513]:4.643602598677E-1,27[&location="RJ",location.rate=0.0787642212764513]:4.80798616032E-1)[&location="RJ",location.rate=0.0787642212764513]:2.210446763505E-1,31[&location="RJ",location.rate=0.0787642212764513]:7.401994567662E-1)[&location="RJ",location.rate=0.0787642212764513]:5.153050595776E-2,(26[&location="RJ",location.rate=0.0787642212764513]:5.060475961247E-1,(7[&location="RJ",location.rate=0.0787642212764513]:2.292831369838E-1,8[&location="RJ",location.rate=0.0787642212764513]:2.292831369838E-1)[&location="RJ",location.rate=0.0787642212764513]:1.699151440723E-1)[&location="RJ",location.rate=0.0787642212764513]:2.418467501609E-1)[&location="RJ",location.rate=0.0787642212764513]:9.547964893734E-2,2[&location="RJ",location.rate=0.0787642212764513]:6.598123513873E-1)[&location="RJ",location.rate=0.0787642212764513]:1.682348650703E0)[&location="RJ",location.rate=0.0787642212764513]:2.396265471824E-1,((95[&location="RJ",location.rate=0.0787642212764513]:3.731044137629E-1,(100[&location="RJ",location.rate=0.0787642212764513]:8.250130061233E-2,94[&location="RJ",location.rate=0.0787642212764513]:8.250130061233E-2)[&location="RJ",location.rate=0.0787642212764513]:2.059036595985E-1)[&location="RJ",location.rate=0.0787642212764513]:3.118724059491E-1,(98[&location="RJ",location.rate=0.0787642212764513]:5.447440887327E-1,(96[&location="RJ",location.rate=0.0787642212764513]:4.322957005145E-1,99[&location="RJ",location.rate=0.0787642212764513]:4.678148261973E-1)[&location="RJ",location.rate=0.0787642212764513]:9.878718603261E-2)[&location="RJ",location.rate=0.0787642212764513]:1.293037692305E-1)[&location="RJ",location.rate=0.0787642212764513]:7.942918902609E-2)[&location="RJ",location.rate=0.0787642212764513]:2.442001787112E-2)[&location="RJ",location.rate=0.0787642212764513]:1.239146153555E-1)[&location="RJ",location.rate=0.0787642212764513]:8.316456101327E-3)[&location="RJ",location.rate=0.0787642212764513]:1.327670789851E-1)[&location="RJ",location.rate=0.0787642212764513]:2.777309285547E-1)[&location="Northeast",location.rate=0.0787642212764513]:4.227264469117E-1,34[&location="Northeast",location.rate=0.0787642212764513]:8.125213414796E-2)[&location="Northeast",location.rate=0.0787642212764513]:6.910061300597E-2)[&location="Northeast"];
tree STATE_3468000 [&joint=-67.39197770806385,lnP=-67.39197770806385] = [&R] (33[&location="Northeast",location.rate=0.05677552186921629]:8.410800846343E-2,((((((66[&location="North",location.rate=0.05677552186921629]:1.285327853633E-2,120[&location="Northeast",location.rate=0.05677552186921629]:1.949839579906E0)[&location="Northeast",location.rate=0.05677552186921629]:1.788105245132E-1,(119[&location="Northeast",location.rate=0.05677552186921629]:2.220686609004E0,126[&location="Northeast",location.rate=0.05677552186921629]:1.43498408636E0)[&location="Northeast",location.rate=0.05677552186921629]:3.853906374406E-3)[&location="Northeast",location.rate=0.05677552186921629]:5.49009690328E-2,((67[&location="North",location.rate=0.05677552186921629]:1.822798019976E-1,(122[&location="Northeast",location.rate=0.05677552186921629]:4.406141368316E-1,(124[&location="Northeast",location.rate=0.05677552186921629]:8.834570946389E-2,123[&location="Northeast",location.rate=0.05677552186921629]:9.107794990102E-2)[&location="Northeast",location.rate=0.05677552186921629]:3.495361869306E-1)[&location="Northeast",location.rate=0.05677552186921629]:2.429382155067E-1)[&location="Northeast",location.rate=0.05677552186921629]:1.302932101352E-2,(135[&location="Northeast",location.rate=0.05677552186921629]:6.261344982325E-1,(138[&location="Northeast",location.rate=0.05677552186921629]:1.597983458493E-1,136[&location="Northeast",location.rate=0.05677552186921629]:2.829149653408E-2)[&location="Northeast",location.rate=0.05677552186921629]:6.663361523832E-1)[&location="Northeast",location.rate=0.05677552186921629]:1.254106131628E0)[&location="Northeast",location.rate=0.05677552186921629]:5.125564907113E-2)[&location="Northeast",location.rate=0.05677552186921629]:5.850601910776E-1,(((68[&location="North",location.rate=0.05677552186921629]:3.049447443425E-1,(59[&location="Northeast",location.rate=0.05677552186921629]:3.040516531516E-1,((54[&location="Northeast",location.rate=0.05677552186921629]:1.606996469975E-1,(57[&location="Northeast",location.rate=0.05677552186921629]:1.955513170445E-1,37[&location="Northeast",location.rate=0.05677552186921629]:2.310704427276E-1)[&location="Northeast",location.rate=0.05677552186921629]:6.131936510416E-3)[&location="Northeast",location.rate=0.05677552186921629]:5.542654607136E-2,((55[&location="Northeast",location.rate=0.05677552186921629]:2.006581507398E-1,56[&location="Northeast",location.rate=0.05677552186921629]:2.006581507398E-1)[&location="Northeast",location.rate=0.05677552186921629]:2.582220272703E-2,58[&location="Northeast",location.rate=0.05677552186921629]:2.538027578386E-1)[&location="Northeast",location.rate=0.05677552186921629]:1.970048441065E-2)[&location="Northeast",location.rate=0.05677552186921629]:4.96740939625E-2)[&location="Northeast",location.rate=0.05677552186921629]:5.007341905985E-2)[&location="Northeast",location.rate=0.05677552186921629]:5.802312707859E-1,(((52[&location="Northeast",location.rate=0.05677552186921629]:5.040239967872E-1,(((12[&location="RJ",location.rate=0.05677552186921629]:1.401738726098E-1,5[&location="RJ",location.rate=0.05677552186921629]:1.018177082263E-1)[&location="RJ",location.rate=0.05677552186921629]:8.18649701687E-2,29[&location="RJ",location.rate=0.05677552186921629]:3.28888157847E-1)[&location="RJ",location.rate=0.05677552186921629]:7.824329248173E-1,103[&location="RJ",location.rate=0.05677552186921629]:8.784443703355E-1)[&location="RJ",location.rate=0.05677552186921629]:1.289873361013E0)[&location="Northeast",location.rate=0.05677552186921629]:3.937451610026E-1,(((((((82[&location="North",location.rate=0.05677552186921629]:1.511960307266E-1,79[&location="North",location.rate=0.05677552186921629]:1.429768526446E-1)[&location="North",location.rate=0.05677552186921629]:2.146341606974E-1,(71[&location="North",location.rate=0.05677552186921629]:1.823179049031E-1,(78[&location="North",location.rate=0.05677552186921629]:5.920346329661E-2,72[&location="North",location.rate=0.05677552186921629]:3.72856550773E-2)[&location="North",location.rate=0.05677552186921629]:1.505117018805E-1)[&location="North",location.rate=0.05677552186921629]:1.478958481648E-1)[&location="North",location.rate=0.05677552186921629]:1.054753195196E-1,(77[&location="North",location.rate=0.05677552186921629]:3.887108268401E-1,73[&location="North",location.rate=0.05677552186921629]:3.941902788948E-1)[&location="North",location.rate=0.05677552186921629]:1.099919443775E-1)[&location="North",location.rate=0.05677552186921629]:1.005316515724E-1,(81[&location="North",location.rate=0.05677552186921629]:2.164295951546E-1,80[&location="North",location.rate=0.05677552186921629]:2.164295951546E-1)[&location="North",location.rate=0.05677552186921629]:3.389692111971E-1)[&location="North",location.rate=0.05677552186921629]:2.34166726216E-1,(75[&location="North",location.rate=0.05677552186921629]:4.731745156798E-1,((76[&location="North",location.rate=0.05677552186921629]:3.57317498012E-1,74[&location="North",location.rate=0.05677552186921629]:3.57317498012E-1)[&location="North",location.rate=0.05677552186921629]:5.349184951155E-2,70[&location="North",location.rate=0.05677552186921629]:3.724531831401E-1)[&location="North",location.rate=0.05677552186921629]:6.23651681562E-2)[&location="North",location.rate=0.05677552186921629]:3.65706085381E-1)[&location="North",location.rate=0.05677552186921629]:7.854046154326E-1,53[&location="Northeast",location.rate=0.05677552186921629]:8.778221578812E-1)[&location="Northeast",location.rate=0.05677552186921629]:7.178258974E-3,(137[&location="Northeast",location.rate=0.05677552186921629]:5.925689567E-1,(133[&location="Northeast",location.rate=0.05677552186921629]:4.733767177483E-1,134[&location="Northeast",location.rate=0.05677552186921629]:4.432397314471E-1)[&location="Northeast",location.rate=0.05677552186921629]:7.809634854069E-2)[&location="Northeast",location.rate=0.05677552186921629]:1.115606847534E0)[&location="Northeast",location.rate=0.05677552186921629]:4.572019623184E-3)[&location="Northeast",location.rate=0.05677552186921629]:2.40541972651E-1,125[&location="Northeast",location.rate=0.05677552186921629]:9.197318954682E-1)[&location="Northeast",location.rate=0.05677552186921629]:1.32110786327E-1)[&location="Northeast",location.rate=0.05677552186921629]:3.290210201624E-1,((38[&location="Northeast",location.rate=0.05677552186921629]:8.396623808822E-1,((((((((7[&location="RJ",location.rate=0.05677552186921629]:2.130828995494E-1,8[&location="RJ",location.rate=0.05677552186921629]:2.130828995494E-1)[&location="RJ",location.rate=0.05677552186921629]:3.735620391983E-1,26[&location="RJ",location.rate=0.05677552186921629]:6.934942538162E-1)[&location="RJ",location.rate=0.05677552186921629]:2.239271991005E-1,(31[&location="RJ",location.rate=0.05677552186921629]:8.663703866674E-1,(22[&location="RJ",location.rate=0.05677552186921629]:2.191216231988E-1,27[&location="RJ",location.rate=0.05677552186921629]:2.355599793632E-1)[&location="RJ",location.rate=0.05677552186921629]:5.924542429205E-1)[&location="RJ",location.rate=0.05677552186921629]:9.488668268773E-2)[&location="RJ",location.rate=0.05677552186921629]:1.939485539842E-1,2[&location="RJ",location.rate=0.05677552186921629]:9.278083630652E-1)[&location="RJ",location.rate=0.05677552186921629]:1.654778089251E0,16[&location="RJ",location.rate=0.05677552186921629]:2.711353575604E0)[&location="RJ",location.rate=0.05677552186921629]:1.853021872011E-2,(39[&location="RJ",location.rate=0.05677552186921629]:6.286809969618E-1,(40[&location="RJ",location.rate=0.05677552186921629]:6.044292363867E-1,147[&location="RJ",location.rate=0.05677552186921629]:6.618062855671E-1)[&location="RJ",location.rate=0.05677552186921629]:2.42517605751E-2)[&location="RJ",location.rate=0.05677552186921629]:1.570987124457E-2)[&location="RJ",location.rate=0.05677552186921629]:2.911183322365E-3,(146[&location="RJ",location.rate=0.05677552186921629]:4.605351090709E-1,((((((((93[&location="Northeast",location.rate=0.05677552186921629]:1.837925589326E-2,84[&location="Northeast",location.rate=0.05677552186921629]:4.680625756242E-3)[&location="Northeast",location.rate=0.05677552186921629]:1.102041497172E-1,((83[&location="Northeast",location.rate=0.05677552186921629]:8.751479824634E-2,85[&location="Northeast",location.rate=0.05677552186921629]:8.751479824634E-2)[&location="Northeast",location.rate=0.05677552186921629]:1.072630456143E-2,86[&location="Northeast",location.rate=0.05677552186921629]:9.824110280777E-2)[&location="Northeast",location.rate=0.05677552186921629]:1.664367266564E-2)[&location="Northeast",location.rate=0.05677552186921629]:5.674789019768E-2,(((90[&location="Northeast",location.rate=0.05677552186921629]:6.455083766491E-2,91[&location="Northeast",location.rate=0.05677552186921629]:6.455083766491E-2)[&location="Northeast",location.rate=0.05677552186921629]:2.255356161311E-2,92[&location="Northeast",location.rate=0.05677552186921629]:8.710439927802E-2)[&location="Northeast",location.rate=0.05677552186921629]:4.209306356523E-2,87[&location="Northeast",location.rate=0.05677552186921629]:1.154988327062E-1)[&location="Northeast",location.rate=0.05677552186921629]:5.613383296485E-2)[&location="Northeast",location.rate=0.05677552186921629]:1.424650905531E-1,(88[&location="Northeast",location.rate=0.05677552186921629]:1.58134592324E-1,89[&location="Northeast",location.rate=0.05677552186921629]:1.71833222461E-1)[&location="Northeast",location.rate=0.05677552186921629]:1.559631639003E-1)[&location="Northeast",location.rate=0.05677552186921629]:7.288601266777E-1,3[&location="RJ",location.rate=0.05677552186921629]:5.032318555048E-1)[&location="RJ",location.rate=0.05677552186921629]:7.7610204509E-2,(((10[&location="RJ",location.rate=0.05677552186921629]:1.875307239906E-1,15[&location="RJ",location.rate=0.05677552186921629]:2.25886888374E-1)[&location="RJ",location.rate=0.05677552186921629]:3.681448619703E-1,6[&location="RJ",location.rate=0.05677552186921629]:5.392372297965E-1)[&location="RJ",location.rate=0.05677552186921629]:6.303374856604E-3,18[&location="RJ",location.rate=0.05677552186921629]:6.085543032832E-1)[&location="RJ",location.rate=0.05677552186921629]:8.735624988118E-2)[&location="RJ",location.rate=0.05677552186921629]:5.842667152686E-1,(((((23[&location="RJ",location.rate=0.05677552186921629]:5.308008765779E-1,(20[&location="RJ",location.rate=0.05677552186921629]:2.511356173797E-1,25[&location="RJ",location.rate=0.05677552186921629]:2.703136995714E-1)[&location="RJ",location.rate=0.05677552186921629]:2.714460811161E-1)[&location="RJ",location.rate=0.05677552186921629]:2.924421317287E-1,(11[&location="RJ",location.rate=0.05677552186921629]:5.52333121217E-1,140[&location="RJ",location.rate=0.05677552186921629]:5.331550390253E-1)[&location="RJ",location.rate=0.05677552186921629]:1.859783802404E-1)[&location="RJ",location.rate=0.05677552186921629]:3.334172067907E-1,(((21[&location="RJ",location.rate=0.05677552186921629]:5.61227239827E-1,28[&location="RJ",location.rate=0.05677552186921629]:5.858847740735E-1)[&location="RJ",location.rate=0.05677552186921629]:3.167749784319E-1,1[&location="RJ",location.rate=0.05677552186921629]:1.163583826425E-1)[&location="RJ",location.rate=0.05677552186921629]:1.115059729247E-1,24[&location="RJ",location.rate=0.05677552186921629]:1.008686273375E0)[&location="RJ",location.rate=0.05677552186921629]:1.589328458316E-1)[&location="RJ",location.rate=0.05677552186921629]:2.859680179958E-2,102[&location="RJ",location.rate=0.05677552186921629]:3.457208539019E-2)[&location="RJ",location.rate=0.05677552186921629]:3.302176605027E-2,((142[&location="RJ",location.rate=0.05677552186921629]:5.282764945549E-1,(144[&location="RJ",location.rate=0.05677552186921629]:4.175512023863E-1,(145[&location="RJ",location.rate=0.05677552186921629]:1.092130273018E-1,141[&location="RJ",location.rate=0.05677552186921629]:1.064733012742E-1)[&location="RJ",location.rate=0.05677552186921629]:3.138176271394E-1)[&location="RJ",location.rate=0.05677552186921629]:1.052458401137E-1)[&location="RJ",location.rate=0.05677552186921629]:6.619064251216E-1,(((((13[&location="RJ",location.rate=0.05677552186921629]:4.740800929849E-1,19[&location="RJ",location.rate=0.05677552186921629]:5.124362573685E-1)[&location="RJ",location.rate=0.05677552186921629]:2.031283159815E-1,115[&location="RJ",location.rate=0.05677552186921629]:5.950166281445E-1)[&location="RJ",location.rate=0.05677552186921629]:2.969797959519E-2,(109[&location="RJ",location.rate=0.05677552186921629]:5.892049265661E-1,((108[&location="RJ",location.rate=0.05677552186921629]:2.150998324977E-1,107[&location="RJ",location.rate=0.05677552186921629]:2.178395585251E-1)[&location="RJ",location.rate=0.05677552186921629]:8.602285911293E-2,(104[&location="RJ",location.rate=0.05677552186921629]:1.420796676492E-1,114[&location="RJ",location.rate=0.05677552186921629]:8.180569504646E-2)[&location="RJ",location.rate=0.05677552186921629]:1.617827499888E-1)[&location="RJ",location.rate=0.05677552186921629]:2.661644267364E-1)[&location="RJ",location.rate=0.05677552186921629]:1.14961735968E-1)[&location="RJ",location.rate=0.05677552186921629]:7.524543761362E-2,(((139[&location="RJ",location.rate=0.05677552186921629]:3.510703500493E-1,(111[&location="RJ",location.rate=0.05677552186921629]:1.480437046687E-1,106[&location="RJ",location.rate=0.05677552186921629]:1.316053485043E-1)[&location="RJ",location.rate=0.05677552186921629]:2.768417962726E-2)[&location="RJ",location.rate=0.05677552186921629]:3.373926032315E-1,116[&location="RJ",location.rate=0.05677552186921629]:4.364081587603E-1)[&location="RJ",location.rate=0.05677552186921629]:1.608849234736E-1,(148[&location="RJ",location.rate=0.05677552186921629]:1.264873280544E-1,143[&location="RJ",location.rate=0.05677552186921629]:1.23747602027E-1)[&location="RJ",location.rate=0.05677552186921629]:5.091619185633E-1)[&location="RJ",location.rate=0.05677552186921629]:1.026669631193E-1)[&location="RJ",location.rate=0.05677552186921629]:1.328304665042E-1,((105[&location="RJ",location.rate=0.05677552186921629]:6.65685125157E-1,110[&location="RJ",location.rate=0.05677552186921629]:6.876029333761E-1)[&location="RJ",location.rate=0.05677552186921629]:2.378386819501E-2,((30[&location="RJ",location.rate=0.05677552186921629]:3.676394508016E-1,4[&location="RJ",location.rate=0.05677552186921629]:1.950367110755E-1)[&location="RJ",location.rate=0.05677552186921629]:4.303621101965E-1,((112[&location="RJ",location.rate=0.05677552186921629]:3.010411939194E-1,117[&location="RJ",location.rate=0.05677552186921629]:3.03780919947E-1)[&location="RJ",location.rate=0.05677552186921629]:2.864757590465E-1,((14[&location="RJ",location.rate=0.05677552186921629]:4.96410299803E-1,17[&location="RJ",location.rate=0.05677552186921629]:5.347664641867E-1)[&location="RJ",location.rate=0.05677552186921629]:7.897551305471E-2,(113[&location="RJ",location.rate=0.05677552186921629]:4.703789211677E-1,9[&location="RJ",location.rate=0.05677552186921629]:4.621597430857E-1)[&location="RJ",location.rate=0.05677552186921629]:1.0500689169E-1)[&location="RJ",location.rate=0.05677552186921629]:1.213114010821E-2)[&location="RJ",location.rate=0.05677552186921629]:9.541611488131E-2)[&location="RJ",location.rate=0.05677552186921629]:3.39331857786E-2)[&location="RJ",location.rate=0.05677552186921629]:1.981160390535E-1)[&location="RJ",location.rate=0.05677552186921629]:1.025978872709E-1)[&location="RJ",location.rate=0.05677552186921629]:1.239862742298E-1)[&location="RJ",location.rate=0.05677552186921629]:1.002546498693E-1)[&location="RJ",location.rate=0.05677552186921629]:5.51903037762E-1,101[&location="RJ",location.rate=0.05677552186921629]:7.142720870168E-1)[&location="RJ",location.rate=0.05677552186921629]:5.99208601813E-1)[&location="RJ",location.rate=0.05677552186921629]:3.069855216928E-1)[&location="RJ",location.rate=0.05677552186921629]:1.556139793935E-2,((99[&location="RJ",location.rate=0.05677552186921629]:6.290136787167E-1,96[&location="RJ",location.rate=0.05677552186921629]:5.934945530339E-1)[&location="RJ",location.rate=0.05677552186921629]:1.653877001146E-1,((95[&location="RJ",location.rate=0.05677552186921629]:4.654231034518E-1,(100[&location="RJ",location.rate=0.05677552186921629]:3.033488809771E-1,94[&location="RJ",location.rate=0.05677552186921629]:3.033488809771E-1)[&location="RJ",location.rate=0.05677552186921629]:7.737476892269E-2)[&location="RJ",location.rate=0.05677552186921629]:2.750207237649E-1,(97[&location="RJ",location.rate=0.05677552186921629]:2.290277297661E-1,98[&location="RJ",location.rate=0.05677552186921629]:4.284812816786E-1)[&location="RJ",location.rate=0.05677552186921629]:3.010335837894E-1)[&location="RJ",location.rate=0.05677552186921629]:4.30285898661E-2)[&location="RJ",location.rate=0.05677552186921629]:1.873529468034E-2)[&location="RJ",location.rate=0.05677552186921629]:2.451049423432E-1)[&location="Northeast",location.rate=0.05677552186921629]:9.771658830548E-2,(((((65[&location="Centre-West",location.rate=0.05677552186921629]:1.69816809057E-1,(60[&location="Centre-West",location.rate=0.05677552186921629]:1.297216636349E-1,(64[&location="Centre-West",location.rate=0.05677552186921629]:2.176540323063E-1,62[&location="Centre-West",location.rate=0.05677552186921629]:2.587499227174E-1)[&location="Centre-West",location.rate=0.05677552186921629]:6.275256283526E-2)[&location="Centre-West",location.rate=0.05677552186921629]:4.009514542211E-2)[&location="Centre-West",location.rate=0.05677552186921629]:3.633499014415E-1,(63[&location="Centre-West",location.rate=0.05677552186921629]:1.492948659669E-2,61[&location="Centre-West",location.rate=0.05677552186921629]:5.602537700773E-2)[&location="Centre-West",location.rate=0.05677552186921629]:6.689221554085E-1)[&location="Centre-West",location.rate=0.05677552186921629]:1.13859867404E0,(((69[&location="North",location.rate=0.05677552186921629]:1.305919644213E0,(118[&location="Northeast",location.rate=0.05677552186921629]:1.195779063139E0,(131[&location="North",location.rate=0.05677552186921629]:5.9051281666E-1,((132[&location="North",location.rate=0.05677552186921629]:1.218466150482E-1,129[&location="North",location.rate=0.05677552186921629]:1.191068890208E-1)[&location="North",location.rate=0.05677552186921629]:2.270599196631E-1,130[&location="North",location.rate=0.05677552186921629]:3.461668086839E-1)[&location="North",location.rate=0.05677552186921629]:2.416062819487E-1)[&location="North",location.rate=0.05677552186921629]:4.710196711369E-1)[&location="Northeast",location.rate=0.05677552186921629]:9.918167696424E-2)[&location="Northeast",location.rate=0.05677552186921629]:5.605029890875E-1,(45[&location="Northeast",location.rate=0.05677552186921629]:7.558418064565E-1,(((44[&location="Northeast",location.rate=0.05677552186921629]:4.217503139487E-1,(51[&location="Northeast",location.rate=0.05677552186921629]:3.341637468523E-1,47[&location="Northeast",location.rate=0.05677552186921629]:3.614861512237E-1)[&location="Northeast",location.rate=0.05677552186921629]:6.57286435992E-2)[&location="Northeast",location.rate=0.05677552186921629]:2.900179203017E-1,((46[&location="Northeast",location.rate=0.05677552186921629]:5.441767627778E-1,43[&location="Northeast",location.rate=0.05677552186921629]:5.441767627778E-1)[&location="Northeast",location.rate=0.05677552186921629]:6.37021351083E-2,(41[&location="Northeast",location.rate=0.05677552186921629]:3.097505593259E-1,(42[&location="Northeast",location.rate=0.05677552186921629]:2.847920815651E-1,48[&location="Northeast",location.rate=0.05677552186921629]:3.230434476854E-1)[&location="Northeast",location.rate=0.05677552186921629]:3.0422958635E-2)[&location="Northeast",location.rate=0.05677552186921629]:2.434835298173E-1)[&location="Northeast",location.rate=0.05677552186921629]:1.093538172385E-1)[&location="Northeast",location.rate=0.05677552186921629]:3.350292689759E-2,(49[&location="Northeast",location.rate=0.05677552186921629]:3.355208599518E-1,50[&location="Northeast",location.rate=0.05677552186921629]:3.355208599518E-1)[&location="Northeast",location.rate=0.05677552186921629]:3.824278968247E-1)[&location="Northeast",location.rate=0.05677552186921629]:1.330288574564E-2)[&location="Northeast",location.rate=0.05677552186921629]:1.864996830461E-1)[&location="Northeast",location.rate=0.05677552186921629]:5.44596106401E-3,128[&location="North",location.rate=0.05677552186921629]:1.721183662858E0)[&location="Northeast",location.rate=0.05677552186921629]:2.636516200982E-3)[&location="Northeast",location.rate=0.05677552186921629]:4.719871884951E-2,(36[&location="Northeast",location.rate=0.05677552186921629]:2.757634518441E-1,(121[&location="Northeast",location.rate=0.05677552186921629]:2.308573938227E0,127[&location="Centre-West",location.rate=0.05677552186921629]:2.749669828638E0)[&location="Northeast",location.rate=0.05677552186921629]:4.66415684112E-2)[&location="Northeast",location.rate=0.05677552186921629]:1.306366524236E-2)[&location="Northeast",location.rate=0.05677552186921629]:2.016308086845E-2,35[&location="Northeast",location.rate=0.05677552186921629]:2.624148554892E-1)[&location="Northeast",location.rate=0.05677552186921629]:7.259866718307E-2)[&location="Northeast",location.rate=0.05677552186921629]:3.314628748463E-1)[&location="Northeast",location.rate=0.05677552186921629]:1.651485656413E-1)[&location="Northeast",location.rate=0.05677552186921629]:5.131272293161E-2,34[&location="Northeast",location.rate=0.05677552186921629]:1.992398746142E-2)[&location="Northeast",location.rate=0.05677552186921629]:8.40694844783E-3,32[&location="Northeast",location.rate=0.05677552186921629]:6.413127690168E-3)[&location="Northeast",location.rate=0.05677552186921629]:7.221542871855E-2)[&location="Northeast"];
tree STATE_3470000 [&joint=-62.03790069024757,lnP=-62.03790069024757] = [&R] (((34[&location="Northeast",location.rate=0.07617596492709693]:1.908309137816E-2,(((36[&location="Northeast",location.rate=0.07617596492709693]:1.966406899399E-1,127[&location="Centre-West",location.rate=0.07617596492709693]:2.717188635145E0)[&location="Northeast",location.rate=0.07617596492709693]:1.618833006597E-1,(35[&location="Northeast",location.rate=0.07617596492709693]:3.028809738671E-1,((((128[&location="North",location.rate=0.07617596492709693]:1.256678475008E0,((118[&location="Northeast",location.rate=0.07617596492709693]:7.343630693807E-1,69[&location="North",location.rate=0.07617596492709693]:7.453219734903E-1)[&location="Northeast",location.rate=0.07617596492709693]:1.388467896156E-1,(129[&location="North",location.rate=0.07617596492709693]:2.56657039418E-1,(132[&location="North",location.rate=0.07617596492709693]:2.22273735502E-1,(131[&location="North",location.rate=0.07617596492709693]:7.407646267238E-2,130[&location="North",location.rate=0.07617596492709693]:7.133673664502E-2)[&location="North",location.rate=0.07617596492709693]:1.481972728296E-1)[&location="North",location.rate=0.07617596492709693]:3.712302994333E-2)[&location="North",location.rate=0.07617596492709693]:4.795665182084E-1)[&location="Northeast",location.rate=0.07617596492709693]:5.231946434094E-1)[&location="Northeast",location.rate=0.07617596492709693]:1.625327860994E-1,(((65[&location="Centre-West",location.rate=0.07617596492709693]:2.077402521054E-1,(64[&location="Centre-West",location.rate=0.07617596492709693]:1.527119904364E-1,60[&location="Centre-West",location.rate=0.07617596492709693]:2.027058929683E-3)[&location="Centre-West",location.rate=0.07617596492709693]:2.057131931757E-1)[&location="Centre-West",location.rate=0.07617596492709693]:4.787827297218E-3,62[&location="Centre-West",location.rate=0.07617596492709693]:4.043089013204E-1)[&location="Centre-West",location.rate=0.07617596492709693]:3.765142820402E-1,(61[&location="Centre-West",location.rate=0.07617596492709693]:3.5158292671E-1,63[&location="Centre-West",location.rate=0.07617596492709693]:3.10487036299E-1)[&location="Centre-West",location.rate=0.07617596492709693]:4.292402566506E-1)[&location="Centre-West",location.rate=0.07617596492709693]:7.781141051446E-1)[&location="Northeast",location.rate=0.07617596492709693]:9.96702719329E-2,((((50[&location="Northeast",location.rate=0.07617596492709693]:4.254714161745E-1,49[&location="Northeast",location.rate=0.07617596492709693]:4.254714161745E-1)[&location="Northeast",location.rate=0.07617596492709693]:4.706001951692E-2,51[&location="Northeast",location.rate=0.07617596492709693]:4.779959165656E-1)[&location="Northeast",location.rate=0.07617596492709693]:6.897756391705E-2,(46[&location="Northeast",location.rate=0.07617596492709693]:5.124710210309E-1,(((41[&location="Northeast",location.rate=0.07617596492709693]:2.13063831707E-1,48[&location="Northeast",location.rate=0.07617596492709693]:2.567796787015E-1)[&location="Northeast",location.rate=0.07617596492709693]:8.940375631087E-2,42[&location="Northeast",location.rate=0.07617596492709693]:3.079320688922E-1)[&location="Northeast",location.rate=0.07617596492709693]:1.371347696164E-1,43[&location="Northeast",location.rate=0.07617596492709693]:4.942471663773E-1)[&location="Northeast",location.rate=0.07617596492709693]:1.822385465362E-2)[&location="Northeast",location.rate=0.07617596492709693]:6.182486382328E-2)[&location="Northeast",location.rate=0.07617596492709693]:1.793623863043E-2,((44[&location="Northeast",location.rate=0.07617596492709693]:4.419364857043E-1,47[&location="Northeast",location.rate=0.07617596492709693]:4.474009665785E-1)[&location="Northeast",location.rate=0.07617596492709693]:7.347994320897E-2,45[&location="Northeast",location.rate=0.07617596492709693]:5.126841884761E-1)[&location="Northeast",location.rate=0.07617596492709693]:7.135121369709E-2)[&location="Northeast",location.rate=0.07617596492709693]:1.614499185762E-1)[&location="Northeast",location.rate=0.07617596492709693]:1.71560833982E-1,121[&location="Northeast",location.rate=0.07617596492709693]:2.287702640995E0)[&location="Northeast",location.rate=0.07617596492709693]:1.41205730132E-1)[&location="Northeast",location.rate=0.07617596492709693]:9.067674266703E-3)[&location="Northeast",location.rate=0.07617596492709693]:2.129761000539E-1,(38[&location="Northeast",location.rate=0.07617596492709693]:9.638286340649E-1,(40[&location="RJ",location.rate=0.07617596492709693]:7.696208453663E-1,(((((((3[&location="RJ",location.rate=0.07617596492709693]:6.378990909359E-1,(((15[&location="RJ",location.rate=0.07617596492709693]:2.727100173522E-1,10[&location="RJ",location.rate=0.07617596492709693]:2.343538529687E-1)[&location="RJ",location.rate=0.07617596492709693]:2.132515424141E-1,(18[&location="RJ",location.rate=0.07617596492709693]:4.915743517281E-1,6[&location="RJ",location.rate=0.07617596492709693]:4.28560653098E-1)[&location="RJ",location.rate=0.07617596492709693]:2.606386120552E-3)[&location="RJ",location.rate=0.07617596492709693]:1.32531019134E-1,(((((90[&location="Northeast",location.rate=0.07617596492709693]:1.504640789936E-3,91[&location="Northeast",location.rate=0.07617596492709693]:1.504640789936E-3)[&location="Northeast",location.rate=0.07617596492709693]:1.0003732219E-1,92[&location="Northeast",location.rate=0.07617596492709693]:1.0154196298E-1)[&location="Northeast",location.rate=0.07617596492709693]:5.527311609452E-2,87[&location="Northeast",location.rate=0.07617596492709693]:1.431164489375E-1)[&location="Northeast",location.rate=0.07617596492709693]:7.080170984524E-2,(83[&location="Northeast",location.rate=0.07617596492709693]:1.11686898118E-1,(85[&location="Northeast",location.rate=0.07617596492709693]:9.147335629448E-2,(86[&location="Northeast",location.rate=0.07617596492709693]:5.596201751495E-2,(93[&location="Northeast",location.rate=0.07617596492709693]:3.159176710091E-2,84[&location="Northeast",location.rate=0.07617596492709693]:1.78931369639E-2)[&location="Northeast",location.rate=0.07617596492709693]:3.806888055105E-2)[&location="Northeast",location.rate=0.07617596492709693]:3.551133877953E-2)[&location="Northeast",location.rate=0.07617596492709693]:2.021354182357E-2)[&location="Northeast",location.rate=0.07617596492709693]:1.022312606647E-1)[&location="Northeast",location.rate=0.07617596492709693]:5.404751803486E-2,(88[&location="Northeast",location.rate=0.07617596492709693]:1.231691421843E-1,89[&location="Northeast",location.rate=0.07617596492709693]:1.368677723214E-1)[&location="Northeast",location.rate=0.07617596492709693]:1.447965346332E-1)[&location="Northeast",location.rate=0.07617596492709693]:7.834036144116E-1)[&location="RJ",location.rate=0.07617596492709693]:1.262558271039E-1)[&location="RJ",location.rate=0.07617596492709693]:9.458042092557E-1,(((102[&location="RJ",location.rate=0.07617596492709693]:2.542226584974E-2,((11[&location="RJ",location.rate=0.07617596492709693]:4.485717295369E-1,140[&location="RJ",location.rate=0.07617596492709693]:4.293936473452E-1)[&location="RJ",location.rate=0.07617596492709693]:2.729124874637E-1,(23[&location="RJ",location.rate=0.07617596492709693]:5.601285164356E-1,(20[&location="RJ",location.rate=0.07617596492709693]:4.439722891685E-1,25[&location="RJ",location.rate=0.07617596492709693]:4.631503713603E-1)[&location="RJ",location.rate=0.07617596492709693]:1.07937049185E-1)[&location="RJ",location.rate=0.07617596492709693]:2.462872074142E-1)[&location="RJ",location.rate=0.07617596492709693]:3.696914735067E-1)[&location="RJ",location.rate=0.07617596492709693]:1.557211238202E-1,(24[&location="RJ",location.rate=0.07617596492709693]:8.493907839686E-1,(1[&location="RJ",location.rate=0.07617596492709693]:5.321669423845E-2,(21[&location="RJ",location.rate=0.07617596492709693]:5.849635598122E-1,28[&location="RJ",location.rate=0.07617596492709693]:6.096210940586E-1)[&location="RJ",location.rate=0.07617596492709693]:2.298969700428E-1)[&location="RJ",location.rate=0.07617596492709693]:1.53521719219E-2)[&location="RJ",location.rate=0.07617596492709693]:4.933964413177E-1)[&location="RJ",location.rate=0.07617596492709693]:2.530390008445E-2,(((((105[&location="RJ",location.rate=0.07617596492709693]:3.460442113923E-1,110[&location="RJ",location.rate=0.07617596492709693]:3.679620196114E-1)[&location="RJ",location.rate=0.07617596492709693]:1.511036939034E-2,117[&location="RJ",location.rate=0.07617596492709693]:3.912915670841E-1)[&location="RJ",location.rate=0.07617596492709693]:3.335470195559E-1,(9[&location="RJ",location.rate=0.07617596492709693]:4.813329642539E-1,((113[&location="RJ",location.rate=0.07617596492709693]:4.658912494072E-1,(30[&location="RJ",location.rate=0.07617596492709693]:1.798897503395E-1,4[&location="RJ",location.rate=0.07617596492709693]:7.28701061351E-3)[&location="RJ",location.rate=0.07617596492709693]:4.010699922185E-1)[&location="RJ",location.rate=0.07617596492709693]:1.867992125217E-2,(17[&location="RJ",location.rate=0.07617596492709693]:4.602926946461E-1,14[&location="RJ",location.rate=0.07617596492709693]:4.219365302624E-1)[&location="RJ",location.rate=0.07617596492709693]:6.263464039705E-2)[&location="RJ",location.rate=0.07617596492709693]:4.980971676608E-3)[&location="RJ",location.rate=0.07617596492709693]:2.325467182763E-1)[&location="RJ",location.rate=0.07617596492709693]:1.235917426664E-1,(((148[&location="RJ",location.rate=0.07617596492709693]:2.478854399844E-1,143[&location="RJ",location.rate=0.07617596492709693]:2.451457139571E-1)[&location="RJ",location.rate=0.07617596492709693]:2.020880003613E-1,((111[&location="RJ",location.rate=0.07617596492709693]:3.740902708962E-1,(139[&location="RJ",location.rate=0.07617596492709693]:5.453314060513E-1,(106[&location="RJ",location.rate=0.07617596492709693]:7.721553295976E-2,104[&location="RJ",location.rate=0.07617596492709693]:7.721553295976E-2)[&location="RJ",location.rate=0.07617596492709693]:2.763350511738E-1)[&location="RJ",location.rate=0.07617596492709693]:4.101330598323E-3)[&location="RJ",location.rate=0.07617596492709693]:4.518404088055E-2,116[&location="RJ",location.rate=0.07617596492709693]:3.425619830096E-1)[&location="RJ",location.rate=0.07617596492709693]:6.905529295238E-2)[&location="RJ",location.rate=0.07617596492709693]:2.329720896917E-1,((115[&location="RJ",location.rate=0.07617596492709693]:3.938707283175E-1,(19[&location="RJ",location.rate=0.07617596492709693]:3.207568164437E-1,13[&location="RJ",location.rate=0.07617596492709693]:2.8240065206E-1)[&location="RJ",location.rate=0.07617596492709693]:1.936618570793E-1)[&location="RJ",location.rate=0.07617596492709693]:2.050721039532E-1,(108[&location="RJ",location.rate=0.07617596492709693]:5.000198313088E-1,((109[&location="RJ",location.rate=0.07617596492709693]:4.591650147863E-1,107[&location="RJ",location.rate=0.07617596492709693]:4.399869325945E-1)[&location="RJ",location.rate=0.07617596492709693]:1.104971484941E-2,(112[&location="RJ",location.rate=0.07617596492709693]:3.896087415387E-1,114[&location="RJ",location.rate=0.07617596492709693]:3.074169607168E-1)[&location="RJ",location.rate=0.07617596492709693]:8.334571412437E-2)[&location="RJ",location.rate=0.07617596492709693]:5.172290989218E-2)[&location="RJ",location.rate=0.07617596492709693]:1.564572475373E-1)[&location="RJ",location.rate=0.07617596492709693]:4.564653338313E-2)[&location="RJ",location.rate=0.07617596492709693]:1.189094568031E-1)[&location="RJ",location.rate=0.07617596492709693]:2.90009641564E-1,(((145[&location="RJ",location.rate=0.07617596492709693]:1.082906602709E-1,141[&location="RJ",location.rate=0.07617596492709693]:1.055509342433E-1)[&location="RJ",location.rate=0.07617596492709693]:1.139174822206E-1,144[&location="RJ",location.rate=0.07617596492709693]:2.167286904365E-1)[&location="RJ",location.rate=0.07617596492709693]:2.222057381252E-1,142[&location="RJ",location.rate=0.07617596492709693]:4.444138806167E-1)[&location="RJ",location.rate=0.07617596492709693]:8.638891039522E-1)[&location="RJ",location.rate=0.07617596492709693]:1.447196476512E-1)[&location="RJ",location.rate=0.07617596492709693]:3.799957364646E-1)[&location="RJ",location.rate=0.07617596492709693]:7.664902567183E-1,101[&location="RJ",location.rate=0.07617596492709693]:1.347453830882E0)[&location="RJ",location.rate=0.07617596492709693]:2.239183517024E-1,(146[&location="RJ",location.rate=0.07617596492709693]:4.658624851494E-1,147[&location="RJ",location.rate=0.07617596492709693]:4.030209550948E-1)[&location="RJ",location.rate=0.07617596492709693]:2.525641176765E-1)[&location="RJ",location.rate=0.07617596492709693]:5.156991023614E-2,(39[&location="RJ",location.rate=0.07617596492709693]:4.567489289368E-1,(((31[&location="RJ",location.rate=0.07617596492709693]:6.494213671461E-1,((7[&location="RJ",location.rate=0.07617596492709693]:2.426387487074E-1,8[&location="RJ",location.rate=0.07617596492709693]:2.426387487074E-1)[&location="RJ",location.rate=0.07617596492709693]:1.499925761443E-1,26[&location="RJ",location.rate=0.07617596492709693]:4.994806399202E-1)[&location="RJ",location.rate=0.07617596492709693]:1.061051107875E-1)[&location="RJ",location.rate=0.07617596492709693]:1.840343203536E-1,(22[&location="RJ",location.rate=0.07617596492709693]:3.783471603591E-1,27[&location="RJ",location.rate=0.07617596492709693]:3.947855165235E-1)[&location="RJ",location.rate=0.07617596492709693]:4.003140065925E-1)[&location="RJ",location.rate=0.07617596492709693]:1.40282020004E-1,2[&location="RJ",location.rate=0.07617596492709693]:7.463404472296E-1)[&location="RJ",location.rate=0.07617596492709693]:1.667134284537E0)[&location="RJ",location.rate=0.07617596492709693]:1.930290048903E-1)[&location="RJ",location.rate=0.07617596492709693]:2.715309504668E-2,16[&location="RJ",location.rate=0.07617596492709693]:2.762423954991E0)[&location="RJ",location.rate=0.07617596492709693]:9.063170055226E-2,((95[&location="RJ",location.rate=0.07617596492709693]:4.971343326636E-1,(100[&location="RJ",location.rate=0.07617596492709693]:1.522656236784E-1,94[&location="RJ",location.rate=0.07617596492709693]:1.522656236784E-1)[&location="RJ",location.rate=0.07617596492709693]:2.601692554332E-1)[&location="RJ",location.rate=0.07617596492709693]:1.839736095392E-1,(97[&location="RJ",location.rate=0.07617596492709693]:4.21191326788E-1,(98[&location="RJ",location.rate=0.07617596492709693]:4.841976359796E-1,(96[&location="RJ",location.rate=0.07617596492709693]:3.41035903069E-1,99[&location="RJ",location.rate=0.07617596492709693]:3.765550287518E-1)[&location="RJ",location.rate=0.07617596492709693]:1.29500530725E-1)[&location="RJ",location.rate=0.07617596492709693]:1.364472427209E-1)[&location="RJ",location.rate=0.07617596492709693]:4.953410175365E-2)[&location="RJ",location.rate=0.07617596492709693]:2.257990495182E-1)[&location="RJ",location.rate=0.07617596492709693]:2.058115940304E-3)[&location="RJ",location.rate=0.07617596492709693]:2.625137996276E-1)[&location="Northeast",location.rate=0.07617596492709693]:1.634615606384E-1)[&location="Northeast",location.rate=0.07617596492709693]:3.571720418205E-1)[&location="Northeast",location.rate=0.07617596492709693]:2.607580799454E-2,(33[&location="Northeast",location.rate=0.07617596492709693]:1.897505858727E-2,((((59[&location="Northeast",location.rate=0.07617596492709693]:4.595636341052E-1,((((54[&location="Northeast",location.rate=0.07617596492709693]:4.629008136578E-2,37[&location="Northeast",location.rate=0.07617596492709693]:1.227928136062E-1)[&location="Northeast",location.rate=0.07617596492709693]:1.40709730751E-1,57[&location="Northeast",location.rate=0.07617596492709693]:2.279834186741E-1)[&location="Northeast",location.rate=0.07617596492709693]:1.023321261279E-1,58[&location="Northeast",location.rate=0.07617596492709693]:3.46708987425E-1)[&location="Northeast",location.rate=0.07617596492709693]:4.109523121685E-3,(56[&location="Northeast",location.rate=0.07617596492709693]:2.170535023575E-1,55[&location="Northeast",location.rate=0.07617596492709693]:2.170535023575E-1)[&location="Northeast",location.rate=0.07617596492709693]:1.064426038175E-1)[&location="Northeast",location.rate=0.07617596492709693]:1.278708066186E-1)[&location="Northeast",location.rate=0.07617596492709693]:3.449187877287E-1,68[&location="North",location.rate=0.07617596492709693]:7.55302093965E-1)[&location="Northeast",location.rate=0.07617596492709693]:4.112151323132E-1,(125[&location="Northeast",location.rate=0.07617596492709693]:9.378049638119E-1,((53[&location="Northeast",location.rate=0.07617596492709693]:6.789890278839E-1,((((74[&location="North",location.rate=0.07617596492709693]:3.605809910177E-1,70[&location="North",location.rate=0.07617596492709693]:3.222248266343E-1)[&location="North",location.rate=0.07617596492709693]:3.003229585508E-2,76[&location="North",location.rate=0.07617596492709693]:3.906132868728E-1)[&location="North",location.rate=0.07617596492709693]:2.24643636031E-1,75[&location="North",location.rate=0.07617596492709693]:6.152569229038E-1)[&location="North",location.rate=0.07617596492709693]:1.013625007342E-1,((((80[&location="North",location.rate=0.07617596492709693]:5.379792498285E-2,81[&location="North",location.rate=0.07617596492709693]:5.379792498285E-2)[&location="North",location.rate=0.07617596492709693]:2.666403724022E-1,77[&location="North",location.rate=0.07617596492709693]:3.642739138234E-1)[&location="North",location.rate=0.07617596492709693]:2.128614234802E-2,(71[&location="North",location.rate=0.07617596492709693]:3.036556186287E-1,(((82[&location="North",location.rate=0.07617596492709693]:1.930328517008E-1,72[&location="North",location.rate=0.07617596492709693]:1.628958653994E-1)[&location="North",location.rate=0.07617596492709693]:4.468803783807E-2,78[&location="North",location.rate=0.07617596492709693]:2.295017114568E-1)[&location="North",location.rate=0.07617596492709693]:7.503318952947E-2,79[&location="North",location.rate=0.07617596492709693]:3.045349009863E-1)[&location="North",location.rate=0.07617596492709693]:2.651797791647E-2)[&location="North",location.rate=0.07617596492709693]:1.889073891263E-2)[&location="North",location.rate=0.07617596492709693]:4.052209839134E-3,73[&location="North",location.rate=0.07617596492709693]:3.950917180653E-1)[&location="North",location.rate=0.07617596492709693]:3.215277055728E-1)[&location="North",location.rate=0.07617596492709693]:7.088326628579E-1)[&location="Northeast",location.rate=0.07617596492709693]:3.585018202699E-2,(52[&location="Northeast",location.rate=0.07617596492709693]:6.939223074338E-1,((134[&location="Northeast",location.rate=0.07617596492709693]:6.763191274712E-1,(137[&location="Northeast",location.rate=0.07617596492709693]:5.343772198774E-1,133[&location="Northeast",location.rate=0.07617596492709693]:4.932813294664E-1)[&location="Northeast",location.rate=0.07617596492709693]:2.13174784306E-1)[&location="Northeast",location.rate=0.07617596492709693]:7.143746203549E-1,(103[&location="RJ",location.rate=0.07617596492709693]:5.822623617999E-1,((12[&location="RJ",location.rate=0.07617596492709693]:3.047839628409E-1,5[&location="RJ",location.rate=0.07617596492709693]:2.664277984575E-1)[&location="RJ",location.rate=0.07617596492709693]:8.018381830176E-2,29[&location="RJ",location.rate=0.07617596492709693]:4.918170962112E-1)[&location="RJ",location.rate=0.07617596492709693]:3.233219779175E-1)[&location="RJ",location.rate=0.07617596492709693]:1.728979331231E0)[&location="Northeast",location.rate=0.07617596492709693]:4.697434896341E-2)[&location="Northeast",location.rate=0.07617596492709693]:2.911362378844E-2)[&location="Northeast",location.rate=0.07617596492709693]:4.333482675622E-1)[&location="Northeast",location.rate=0.07617596492709693]:3.953789291331E-1)[&location="Northeast",location.rate=0.07617596492709693]:2.720658964969E-1,32[&location="Northeast",location.rate=0.07617596492709693]:5.930978153674E-3)[&location="Northeast",location.rate=0.07617596492709693]:7.564628378883E-3)[&location="Northeast",location.rate=0.07617596492709693]:9.74548462106E-3)[&location="Northeast",location.rate=0.07617596492709693]:5.216988792509E-2,((67[&location="North",location.rate=0.07617596492709693]:3.302635126606E-1,(122[&location="Northeast",location.rate=0.07617596492709693]:3.870514554085E-1,(123[&location="Northeast",location.rate=0.07617596492709693]:2.172474546538E-1,124[&location="Northeast",location.rate=0.07617596492709693]:2.145152142167E-1)[&location="Northeast",location.rate=0.07617596492709693]:1.698040007547E-1)[&location="Northeast",location.rate=0.07617596492709693]:4.444846075927E-1)[&location="Northeast",location.rate=0.07617596492709693]:2.098753792669E-1,(66[&location="North",location.rate=0.07617596492709693]:2.345110655911E-1,(((((138[&location="Northeast",location.rate=0.07617596492709693]:2.215859600591E-1,136[&location="Northeast",location.rate=0.07617596492709693]:9.007911074392E-2)[&location="Northeast",location.rate=0.07617596492709693]:3.309236741124E-1,135[&location="Northeast",location.rate=0.07617596492709693]:3.525096341714E-1)[&location="Northeast",location.rate=0.07617596492709693]:4.113703023849E-1,126[&location="Northeast",location.rate=0.07617596492709693]:3.26122619392E-1)[&location="Northeast",location.rate=0.07617596492709693]:3.986690554542E-1,119[&location="Northeast",location.rate=0.07617596492709693]:1.51049419749E0)[&location="Northeast",location.rate=0.07617596492709693]:2.732778018041E-1,120[&location="Northeast",location.rate=0.07617596492709693]:1.687881588335E0)[&location="Northeast",location.rate=0.07617596492709693]:4.836157786258E-1)[&location="Northeast",location.rate=0.07617596492709693]:3.056278263363E-1)[&location="Northeast",location.rate=0.07617596492709693]:4.202035940005E-1)[&location="Northeast"];
tree STATE_3472000 [&joint=-71.4962639292687,lnP=-71.4962639292687] = [&R] ((((((36[&location="Northeast",location.rate=0.07377935787482262]:2.851323754241E-1,(121[&location="Northeast",location.rate=0.07377935787482262]:2.344264853593E0,((((((((64[&location="Centre-West",location.rate=0.07377935787482262]:2.596265413053E-1,62[&location="Centre-West",location.rate=0.07377935787482262]:3.007224317163E-1)[&location="Centre-West",location.rate=0.07377935787482262]:4.800901874477E-2,60[&location="Centre-West",location.rate=0.07377935787482262]:1.569506285433E-1)[&location="Centre-West",location.rate=0.07377935787482262]:1.006146627218E-2,65[&location="Centre-West",location.rate=0.07377935787482262]:1.670120948155E-1)[&location="Centre-West",location.rate=0.07377935787482262]:1.535981727949E-1,(61[&location="Centre-West",location.rate=0.07377935787482262]:6.820424583983E-2,63[&location="Centre-West",location.rate=0.07377935787482262]:2.710835542878E-2)[&location="Centre-West",location.rate=0.07377935787482262]:4.441868436883E-1)[&location="Centre-West",location.rate=0.07377935787482262]:9.616540560761E-1,(118[&location="Northeast",location.rate=0.07377935787482262]:6.009680303566E-1,(((130[&location="North",location.rate=0.07377935787482262]:1.592824455826E-1,131[&location="North",location.rate=0.07377935787482262]:1.620221716099E-1)[&location="North",location.rate=0.07377935787482262]:1.153031638119E-2,(132[&location="North",location.rate=0.07377935787482262]:1.068792029335E-1,129[&location="North",location.rate=0.07377935787482262]:1.041394769062E-1)[&location="North",location.rate=0.07377935787482262]:6.667328505758E-2)[&location="North",location.rate=0.07377935787482262]:2.677990333319E-1,69[&location="North",location.rate=0.07377935787482262]:5.865570007752E-1)[&location="North",location.rate=0.07377935787482262]:2.536993369099E-2)[&location="North",location.rate=0.07377935787482262]:8.730771152476E-1)[&location="North",location.rate=0.07377935787482262]:1.691899485121E-1,(((51[&location="Northeast",location.rate=0.07377935787482262]:5.107607060636E-1,((48[&location="Northeast",location.rate=0.07377935787482262]:2.798452012808E-1,(41[&location="Northeast",location.rate=0.07377935787482262]:1.04692341045E-1,42[&location="Northeast",location.rate=0.07377935787482262]:1.101568219193E-1)[&location="Northeast",location.rate=0.07377935787482262]:1.314370132413E-1)[&location="Northeast",location.rate=0.07377935787482262]:1.578680905946E-1,(43[&location="Northeast",location.rate=0.07377935787482262]:4.410051648433E-1,46[&location="Northeast",location.rate=0.07377935787482262]:4.410051648433E-1)[&location="Northeast",location.rate=0.07377935787482262]:7.637088780609E-3)[&location="Northeast",location.rate=0.07377935787482262]:8.944085681114E-2)[&location="Northeast",location.rate=0.07377935787482262]:7.465958156891E-3,(47[&location="Northeast",location.rate=0.07377935787482262]:5.433204192375E-1,(50[&location="Northeast",location.rate=0.07377935787482262]:2.62071543345E-1,49[&location="Northeast",location.rate=0.07377935787482262]:2.62071543345E-1)[&location="Northeast",location.rate=0.07377935787482262]:2.484619906468E-1)[&location="Northeast",location.rate=0.07377935787482262]:2.228649354458E-3)[&location="Northeast",location.rate=0.07377935787482262]:6.537797120576E-2,(44[&location="Northeast",location.rate=0.07377935787482262]:4.408927914934E-1,45[&location="Northeast",location.rate=0.07377935787482262]:4.381605510563E-1)[&location="Northeast",location.rate=0.07377935787482262]:1.6456976743E-1)[&location="Northeast",location.rate=0.07377935787482262]:1.273825359413E-1)[&location="Northeast",location.rate=0.07377935787482262]:7.296973567978E-3,128[&location="North",location.rate=0.07377935787482262]:1.510806040287E0)[&location="Northeast",location.rate=0.07377935787482262]:2.237962145501E-1,(35[&location="Northeast",location.rate=0.07377935787482262]:9.484523653006E-3,127[&location="Centre-West",location.rate=0.07377935787482262]:2.576607811324E0)[&location="Northeast",location.rate=0.07377935787482262]:1.963506078964E-1)[&location="Northeast",location.rate=0.07377935787482262]:1.240232478373E-2)[&location="Northeast",location.rate=0.07377935787482262]:2.031957662525E-2)[&location="Northeast",location.rate=0.07377935787482262]:5.47355408768E-1,(((146[&location="RJ",location.rate=0.07377935787482262]:1.002630244641E0,40[&location="RJ",location.rate=0.07377935787482262]:8.824116654057E-1)[&location="RJ",location.rate=0.07377935787482262]:1.250481577946E-2,(((147[&location="RJ",location.rate=0.07377935787482262]:5.562940032069E-1,39[&location="RJ",location.rate=0.07377935787482262]:4.989169540266E-1)[&location="RJ",location.rate=0.07377935787482262]:2.743057734024E-2,(97[&location="RJ",location.rate=0.07377935787482262]:3.784040812452E-1,((((22[&location="RJ",location.rate=0.07377935787482262]:1.991183765577E-1,27[&location="RJ",location.rate=0.07377935787482262]:2.155567327221E-1)[&location="RJ",location.rate=0.07377935787482262]:4.279145305916E-1,(2[&location="RJ",location.rate=0.07377935787482262]:4.392801828887E-1,31[&location="RJ",location.rate=0.07377935787482262]:6.666774431627E-1)[&location="RJ",location.rate=0.07377935787482262]:1.51499845346E-2)[&location="RJ",location.rate=0.07377935787482262]:1.438819260305E-1,((7[&location="RJ",location.rate=0.07377935787482262]:2.36461012335E-1,8[&location="RJ",location.rate=0.07377935787482262]:2.36461012335E-1)[&location="RJ",location.rate=0.07377935787482262]:3.036118256138E-1,26[&location="RJ",location.rate=0.07377935787482262]:6.469221530173E-1)[&location="RJ",location.rate=0.07377935787482262]:1.349515842721E-1)[&location="RJ",location.rate=0.07377935787482262]:1.763670726738E0,16[&location="RJ",location.rate=0.07377935787482262]:2.49074994348E0)[&location="RJ",location.rate=0.07377935787482262]:4.418531524906E-2)[&location="RJ",location.rate=0.07377935787482262]:7.690519875536E-2)[&location="RJ",location.rate=0.07377935787482262]:3.103315670266E-1,(((100[&location="RJ",location.rate=0.07377935787482262]:1.514922866336E-1,94[&location="RJ",location.rate=0.07377935787482262]:1.514922866336E-1)[&location="RJ",location.rate=0.07377935787482262]:2.404693571446E-1,95[&location="RJ",location.rate=0.07377935787482262]:4.766610973302E-1)[&location="RJ",location.rate=0.07377935787482262]:3.26921292281E-1,((98[&location="RJ",location.rate=0.07377935787482262]:5.340125225396E-1,(101[&location="RJ",location.rate=0.07377935787482262]:8.149656451782E-1,((((102[&location="RJ",location.rate=0.07377935787482262]:8.407074300575E-3,((1[&location="RJ",location.rate=0.07377935787482262]:9.280471352905E-2,(21[&location="RJ",location.rate=0.07377935787482262]:4.464803099627E-1,28[&location="RJ",location.rate=0.07377935787482262]:4.711378442091E-1)[&location="RJ",location.rate=0.07377935787482262]:4.079682391829E-1)[&location="RJ",location.rate=0.07377935787482262]:1.268639435038E-1,24[&location="RJ",location.rate=0.07377935787482262]:1.000490574841E0)[&location="RJ",location.rate=0.07377935787482262]:1.695603350758E-1)[&location="RJ",location.rate=0.07377935787482262]:5.844790581787E-2,(((20[&location="RJ",location.rate=0.07377935787482262]:3.883013502624E-1,25[&location="RJ",location.rate=0.07377935787482262]:4.074794324542E-1)[&location="RJ",location.rate=0.07377935787482262]:2.161340191223E-1,23[&location="RJ",location.rate=0.07377935787482262]:6.126545474668E-1)[&location="RJ",location.rate=0.07377935787482262]:2.327036830361E-1,(11[&location="RJ",location.rate=0.07377935787482262]:6.109330861959E-1,140[&location="RJ",location.rate=0.07377935787482262]:5.917550040042E-1)[&location="RJ",location.rate=0.07377935787482262]:1.494936374577E-1)[&location="RJ",location.rate=0.07377935787482262]:3.721816811223E-1)[&location="RJ",location.rate=0.07377935787482262]:1.700647738524E-1,(((((17[&location="RJ",location.rate=0.07377935787482262]:5.109061327256E-1,14[&location="RJ",location.rate=0.07377935787482262]:4.725499683419E-1)[&location="RJ",location.rate=0.07377935787482262]:3.147569662903E-1,((9[&location="RJ",location.rate=0.07377935787482262]:5.297384685291E-1,117[&location="RJ",location.rate=0.07377935787482262]:5.406973726387E-1)[&location="RJ",location.rate=0.07377935787482262]:1.731559006084E-1,((30[&location="RJ",location.rate=0.07377935787482262]:4.054800630724E-1,4[&location="RJ",location.rate=0.07377935787482262]:2.328773233464E-1)[&location="RJ",location.rate=0.07377935787482262]:3.630354835136E-1,112[&location="RJ",location.rate=0.07377935787482262]:6.534470534352E-1)[&location="RJ",location.rate=0.07377935787482262]:5.766649378429E-2)[&location="RJ",location.rate=0.07377935787482262]:7.619338741273E-2)[&location="RJ",location.rate=0.07377935787482262]:1.255330525924E-1,(113[&location="RJ",location.rate=0.07377935787482262]:6.331449106834E-1,(110[&location="RJ",location.rate=0.07377935787482262]:6.144750350972E-1,105[&location="RJ",location.rate=0.07377935787482262]:5.925572268781E-1)[&location="RJ",location.rate=0.07377935787482262]:1.319042353155E-2)[&location="RJ",location.rate=0.07377935787482262]:2.796950765413E-1)[&location="RJ",location.rate=0.07377935787482262]:4.360959893702E-2,(((115[&location="RJ",location.rate=0.07377935787482262]:5.328318664962E-1,(19[&location="RJ",location.rate=0.07377935787482262]:4.710904484885E-1,13[&location="RJ",location.rate=0.07377935787482262]:4.327342841048E-1)[&location="RJ",location.rate=0.07377935787482262]:1.822893632132E-1)[&location="RJ",location.rate=0.07377935787482262]:1.019321738867E-1,(108[&location="RJ",location.rate=0.07377935787482262]:6.005304496857E-1,(107[&location="RJ",location.rate=0.07377935787482262]:3.229026925694E-1,(109[&location="RJ",location.rate=0.07377935787482262]:2.50309354448E-1,114[&location="RJ",location.rate=0.07377935787482262]:1.708572996535E-1)[&location="RJ",location.rate=0.07377935787482262]:9.177142031312E-2)[&location="RJ",location.rate=0.07377935787482262]:2.803674831437E-1)[&location="RJ",location.rate=0.07377935787482262]:9.176783727255E-2)[&location="RJ",location.rate=0.07377935787482262]:1.88446701637E-1,(((148[&location="RJ",location.rate=0.07377935787482262]:1.221174589999E-1,143[&location="RJ",location.rate=0.07377935787482262]:1.193777329725E-1)[&location="RJ",location.rate=0.07377935787482262]:4.807751861092E-1,116[&location="RJ",location.rate=0.07377935787482262]:5.645364807254E-1)[&location="RJ",location.rate=0.07377935787482262]:1.152945449068E-1,((106[&location="RJ",location.rate=0.07377935787482262]:2.694826669134E-1,(104[&location="RJ",location.rate=0.07377935787482262]:1.925353079905E-1,111[&location="RJ",location.rate=0.07377935787482262]:2.089736641548E-1)[&location="RJ",location.rate=0.07377935787482262]:7.694735892288E-2)[&location="RJ",location.rate=0.07377935787482262]:2.1355431537E-1,139[&location="RJ",location.rate=0.07377935787482262]:6.748178042011E-1)[&location="RJ",location.rate=0.07377935787482262]:2.570680159517E-1)[&location="RJ",location.rate=0.07377935787482262]:1.433797163876E-1)[&location="RJ",location.rate=0.07377935787482262]:5.104706331998E-2)[&location="RJ",location.rate=0.07377935787482262]:2.150399966357E-1,(142[&location="RJ",location.rate=0.07377935787482262]:7.279016731569E-1,((141[&location="RJ",location.rate=0.07377935787482262]:9.961348006211E-2,145[&location="RJ",location.rate=0.07377935787482262]:1.023532060897E-1)[&location="RJ",location.rate=0.07377935787482262]:5.002536391863E-2,144[&location="RJ",location.rate=0.07377935787482262]:1.468991179534E-1)[&location="RJ",location.rate=0.07377935787482262]:5.755231031486E-1)[&location="RJ",location.rate=0.07377935787482262]:6.161906493668E-1)[&location="RJ",location.rate=0.07377935787482262]:1.39402773913E-1)[&location="RJ",location.rate=0.07377935787482262]:2.112229165391E-1,((((18[&location="RJ",location.rate=0.07377935787482262]:6.783284984765E-1,(10[&location="RJ",location.rate=0.07377935787482262]:3.210843239631E-1,15[&location="RJ",location.rate=0.07377935787482262]:3.594404883465E-1)[&location="RJ",location.rate=0.07377935787482262]:3.106688320477E-1)[&location="RJ",location.rate=0.07377935787482262]:1.013722647044E-1,6[&location="RJ",location.rate=0.07377935787482262]:7.166870645508E-1)[&location="RJ",location.rate=0.07377935787482262]:1.550387336529E-1,3[&location="RJ",location.rate=0.07377935787482262]:8.196710036833E-1)[&location="RJ",location.rate=0.07377935787482262]:2.227408782195E-2,((89[&location="Northeast",location.rate=0.07377935787482262]:1.723435300337E-1,88[&location="Northeast",location.rate=0.07377935787482262]:1.586448998967E-1)[&location="Northeast",location.rate=0.07377935787482262]:2.314790966463E-1,(((92[&location="Northeast",location.rate=0.07377935787482262]:1.719177369789E-1,(90[&location="Northeast",location.rate=0.07377935787482262]:1.075298669331E-1,91[&location="Northeast",location.rate=0.07377935787482262]:1.075298669331E-1)[&location="Northeast",location.rate=0.07377935787482262]:6.438787004578E-2)[&location="Northeast",location.rate=0.07377935787482262]:8.253938491431E-2,87[&location="Northeast",location.rate=0.07377935787482262]:2.407584917562E-1)[&location="Northeast",location.rate=0.07377935787482262]:5.923942144503E-2,(85[&location="Northeast",location.rate=0.07377935787482262]:1.722737515087E-1,(93[&location="Northeast",location.rate=0.07377935787482262]:1.719094313063E-1,((83[&location="Northeast",location.rate=0.07377935787482262]:6.30177249117E-2,86[&location="Northeast",location.rate=0.07377935787482262]:6.30177249117E-2)[&location="Northeast",location.rate=0.07377935787482262]:5.217571245469E-2,84[&location="Northeast",location.rate=0.07377935787482262]:1.151934373664E-1)[&location="Northeast",location.rate=0.07377935787482262]:4.301736380287E-2)[&location="Northeast",location.rate=0.07377935787482262]:1.406295033947E-2)[&location="Northeast",location.rate=0.07377935787482262]:1.277241616925E-1)[&location="Northeast",location.rate=0.07377935787482262]:9.012608334174E-2)[&location="Northeast",location.rate=0.07377935787482262]:9.915471223594E-1)[&location="RJ",location.rate=0.07377935787482262]:6.034578529773E-1)[&location="RJ",location.rate=0.07377935787482262]:3.723024267233E-1)[&location="RJ",location.rate=0.07377935787482262]:5.637957358089E-1)[&location="RJ",location.rate=0.07377935787482262]:1.368615802063E-1,(99[&location="RJ",location.rate=0.07377935787482262]:5.938892523962E-1,96[&location="RJ",location.rate=0.07377935787482262]:5.583701267133E-1)[&location="RJ",location.rate=0.07377935787482262]:9.884277384703E-2)[&location="RJ",location.rate=0.07377935787482262]:1.217793251165E-1)[&location="RJ",location.rate=0.07377935787482262]:1.724409710772E-1)[&location="RJ",location.rate=0.07377935787482262]:5.823738279178E-2)[&location="RJ",location.rate=0.07377935787482262]:1.588515620312E-1,38[&location="Northeast",location.rate=0.07377935787482262]:9.854620322874E-1)[&location="Northeast",location.rate=0.07377935787482262]:4.028158559545E-1)[&location="Northeast",location.rate=0.07377935787482262]:4.256116717777E-2,(((125[&location="Northeast",location.rate=0.07377935787482262]:9.388844673187E-1,((53[&location="Northeast",location.rate=0.07377935787482262]:7.222273359158E-1,((103[&location="RJ",location.rate=0.07377935787482262]:6.721324671228E-1,((12[&location="RJ",location.rate=0.07377935787482262]:2.11330187358E-1,5[&location="RJ",location.rate=0.07377935787482262]:1.729740229746E-1)[&location="RJ",location.rate=0.07377935787482262]:1.736867584354E-1,29[&location="RJ",location.rate=0.07377935787482262]:4.91866260862E-1)[&location="RJ",location.rate=0.07377935787482262]:4.131429185896E-1)[&location="RJ",location.rate=0.07377935787482262]:1.711437524491E0,52[&location="Northeast",location.rate=0.07377935787482262]:7.192762570524E-1)[&location="Northeast",location.rate=0.07377935787482262]:1.114780017482E-2)[&location="Northeast",location.rate=0.07377935787482262]:1.144301163653E-2,(((((76[&location="North",location.rate=0.07377935787482262]:4.790402586771E-1,74[&location="North",location.rate=0.07377935787482262]:4.790402586771E-1)[&location="North",location.rate=0.07377935787482262]:7.629090197683E-2,70[&location="North",location.rate=0.07377935787482262]:5.169749962705E-1)[&location="North",location.rate=0.07377935787482262]:5.89052729127E-2,75[&location="North",location.rate=0.07377935787482262]:6.142364335666E-1)[&location="North",location.rate=0.07377935787482262]:2.83768162566E-2,((((77[&location="North",location.rate=0.07377935787482262]:1.400503197138E-1,73[&location="North",location.rate=0.07377935787482262]:1.455297717685E-1)[&location="North",location.rate=0.07377935787482262]:2.895590294241E-1,71[&location="North",location.rate=0.07377935787482262]:3.665956505077E-1)[&location="North",location.rate=0.07377935787482262]:1.583318010722E-2,((79[&location="North",location.rate=0.07377935787482262]:2.497493392831E-1,(72[&location="North",location.rate=0.07377935787482262]:7.61806340938E-2,78[&location="North",location.rate=0.07377935787482262]:9.809844231311E-2)[&location="North",location.rate=0.07377935787482262]:1.5165089697E-1)[&location="North",location.rate=0.07377935787482262]:5.780804189374E-2,82[&location="North",location.rate=0.07377935787482262]:3.157765592589E-1)[&location="North",location.rate=0.07377935787482262]:1.022687097121E-1)[&location="North",location.rate=0.07377935787482262]:2.879857729748E-2,(80[&location="North",location.rate=0.07377935787482262]:1.2184582939E-1,81[&location="North",location.rate=0.07377935787482262]:1.2184582939E-1)[&location="North",location.rate=0.07377935787482262]:3.085596607142E-1)[&location="North",location.rate=0.07377935787482262]:1.628926912259E-1)[&location="North",location.rate=0.07377935787482262]:7.985916220524E-1,((133[&location="Northeast",location.rate=0.07377935787482262]:5.074135925032E-1,134[&location="Northeast",location.rate=0.07377935787482262]:4.77276606202E-1)[&location="Northeast",location.rate=0.07377935787482262]:2.118090191533E-2,137[&location="Northeast",location.rate=0.07377935787482262]:5.696903848295E-1)[&location="Northeast",location.rate=0.07377935787482262]:9.482268158132E-1)[&location="Northeast",location.rate=0.07377935787482262]:3.892853428886E-2)[&location="Northeast",location.rate=0.07377935787482262]:4.155966334276E-1)[&location="Northeast",location.rate=0.07377935787482262]:4.353606070045E-1,(((37[&location="Northeast",location.rate=0.07377935787482262]:4.649698111069E-1,((59[&location="Northeast",location.rate=0.07377935787482262]:3.619672268318E-1,(58[&location="Northeast",location.rate=0.07377935787482262]:2.972145919085E-1,54[&location="Northeast",location.rate=0.07377935787482262]:2.398375427282E-1)[&location="Northeast",location.rate=0.07377935787482262]:8.387831798346E-2)[&location="Northeast",location.rate=0.07377935787482262]:5.705345645253E-2,(56[&location="Northeast",location.rate=0.07377935787482262]:3.62815266557E-1,55[&location="Northeast",location.rate=0.07377935787482262]:3.62815266557E-1)[&location="Northeast",location.rate=0.07377935787482262]:4.800869541571E-2)[&location="Northeast",location.rate=0.07377935787482262]:7.697761702292E-3)[&location="Northeast",location.rate=0.07377935787482262]:7.593281642192E-2,57[&location="Northeast",location.rate=0.07377935787482262]:5.053835018457E-1)[&location="Northeast",location.rate=0.07377935787482262]:2.968879293476E-1,68[&location="North",location.rate=0.07377935787482262]:7.503588628872E-1)[&location="Northeast",location.rate=0.07377935787482262]:4.572195447693E-1)[&location="Northeast",location.rate=0.07377935787482262]:1.055229248527E-1,((67[&location="North",location.rate=0.07377935787482262]:2.288909403204E-1,((124[&location="Northeast",location.rate=0.07377935787482262]:2.872339603965E-1,123[&location="Northeast",location.rate=0.07377935787482262]:2.899662008336E-1)[&location="Northeast",location.rate=0.07377935787482262]:2.892198371947E-2,122[&location="Northeast",location.rate=0.07377935787482262]:3.188881845531E-1)[&location="Northeast",location.rate=0.07377935787482262]:4.11275306108E-1)[&location="Northeast",location.rate=0.07377935787482262]:2.584716760739E-1,(126[&location="Northeast",location.rate=0.07377935787482262]:1.475045901634E0,(66[&location="North",location.rate=0.07377935787482262]:9.189400228949E-2,(120[&location="Northeast",location.rate=0.07377935787482262]:1.823115990908E0,((135[&location="Northeast",location.rate=0.07377935787482262]:4.235497432812E-1,(138[&location="Northeast",location.rate=0.07377935787482262]:1.739056179723E-1,136[&location="Northeast",location.rate=0.07377935787482262]:4.239876865707E-2)[&location="Northeast",location.rate=0.07377935787482262]:4.496441253089E-1)[&location="Northeast",location.rate=0.07377935787482262]:3.506138462588E-1,119[&location="Northeast",location.rate=0.07377935787482262]:1.122108795019E0)[&location="Northeast",location.rate=0.07377935787482262]:7.968976068472E-1)[&location="Northeast",location.rate=0.07377935787482262]:2.057643127516E-1)[&location="Northeast",location.rate=0.07377935787482262]:1.359777096591E-1)[&location="Northeast",location.rate=0.07377935787482262]:2.594909044457E-1)[&location="Northeast",location.rate=0.07377935787482262]:2.780180783427E-1)[&location="Northeast",location.rate=0.07377935787482262]:6.309291416721E-2)[&location="Northeast",location.rate=0.07377935787482262]:5.009335240989E-2,34[&location="Northeast",location.rate=0.07377935787482262]:1.555326268396E-2)[&location="Northeast",location.rate=0.07377935787482262]:4.796269878383E-2,33[&location="Northeast",location.rate=0.07377935787482262]:4.707760530342E-2)[&location="Northeast",location.rate=0.07377935787482262]:3.574416923285E-2,32[&location="Northeast",location.rate=0.07377935787482262]:7.734232248156E-2)[&location="Northeast"];
tree STATE_3474000 [&joint=-59.45208991206483,lnP=-59.45208991206483] = [&R] ((((((67[&location="North",location.rate=0.06209678300627336]:3.879481504198E-1,(122[&location="Northeast",location.rate=0.06209678300627336]:3.723978328103E-1,(124[&location="Northeast",location.rate=0.06209678300627336]:2.599379580527E-1,123[&location="Northeast",location.rate=0.06209678300627336]:2.626701984898E-1)[&location="Northeast",location.rate=0.06209678300627336]:1.097276343205E-1)[&location="Northeast",location.rate=0.06209678300627336]:5.168228679501E-1)[&location="Northeast",location.rate=0.06209678300627336]:1.405844165458E-1,(66[&location="North",location.rate=0.06209678300627336]:3.631265476256E-1,(((120[&location="Northeast",location.rate=0.06209678300627336]:9.768352050214E-1,119[&location="Northeast",location.rate=0.06209678300627336]:1.07272561598E0)[&location="Northeast",location.rate=0.06209678300627336]:5.556071547449E-2,((138[&location="Northeast",location.rate=0.06209678300627336]:2.961588206474E-1,136[&location="Northeast",location.rate=0.06209678300627336]:1.646519713322E-1)[&location="Northeast",location.rate=0.06209678300627336]:2.291563717312E-1,135[&location="Northeast",location.rate=0.06209678300627336]:3.253151923786E-1)[&location="Northeast",location.rate=0.06209678300627336]:4.550259335968E-1)[&location="Northeast",location.rate=0.06209678300627336]:8.544335207072E-1,126[&location="Northeast",location.rate=0.06209678300627336]:1.197017329518E0)[&location="Northeast",location.rate=0.06209678300627336]:4.132834077924E-1)[&location="Northeast",location.rate=0.06209678300627336]:1.654060193399E-1)[&location="Northeast",location.rate=0.06209678300627336]:4.117927144403E-1,32[&location="Northeast",location.rate=0.06209678300627336]:5.53937745567E-2)[&location="Northeast",location.rate=0.06209678300627336]:4.715920640713E-2,(((((69[&location="North",location.rate=0.06209678300627336]:7.827224887977E-1,(118[&location="Northeast",location.rate=0.06209678300627336]:7.675737368952E-1,((132[&location="North",location.rate=0.06209678300627336]:2.146933130033E-1,(131[&location="North",location.rate=0.06209678300627336]:6.064929951295E-2,130[&location="North",location.rate=0.06209678300627336]:5.79095734856E-2)[&location="North",location.rate=0.06209678300627336]:1.540440134904E-1)[&location="North",location.rate=0.06209678300627336]:1.610814312274E-3,129[&location="North",location.rate=0.06209678300627336]:2.135644012882E-1)[&location="North",location.rate=0.06209678300627336]:4.17023034237E-1)[&location="North",location.rate=0.06209678300627336]:4.189847792862E-3)[&location="North",location.rate=0.06209678300627336]:7.676863302414E-1,((((65[&location="Centre-West",location.rate=0.06209678300627336]:1.53599251472E-1,62[&location="Centre-West",location.rate=0.06209678300627336]:3.453800733898E-1)[&location="Centre-West",location.rate=0.06209678300627336]:1.025308315456E-1,(64[&location="Centre-West",location.rate=0.06209678300627336]:2.109894062986E-1,60[&location="Centre-West",location.rate=0.06209678300627336]:6.03044747919E-2)[&location="Centre-West",location.rate=0.06209678300627336]:1.958256082258E-1)[&location="Centre-West",location.rate=0.06209678300627336]:2.005846158723E-1,(63[&location="Centre-West",location.rate=0.06209678300627336]:4.93877868703E-2,61[&location="Centre-West",location.rate=0.06209678300627336]:9.048367728134E-2)[&location="Centre-West",location.rate=0.06209678300627336]:5.580118435263E-1)[&location="Centre-West",location.rate=0.06209678300627336]:7.042897131831E-1,128[&location="North",location.rate=0.06209678300627336]:1.213059206593E0)[&location="Northeast",location.rate=0.06209678300627336]:1.866646809387E-1)[&location="Northeast",location.rate=0.06209678300627336]:7.124032584487E-1,(45[&location="Northeast",location.rate=0.06209678300627336]:8.07216897694E-1,(((49[&location="Northeast",location.rate=0.06209678300627336]:5.199784074122E-1,50[&location="Northeast",location.rate=0.06209678300627336]:5.199784074122E-1)[&location="Northeast",location.rate=0.06209678300627336]:1.511394293457E-1,((51[&location="Northeast",location.rate=0.06209678300627336]:3.526468579994E-1,47[&location="Northeast",location.rate=0.06209678300627336]:3.799692623709E-1)[&location="Northeast",location.rate=0.06209678300627336]:8.348347435234E-2,44[&location="Northeast",location.rate=0.06209678300627336]:4.57988255849E-1)[&location="Northeast",location.rate=0.06209678300627336]:2.404519852803E-1)[&location="Northeast",location.rate=0.06209678300627336]:4.341836067816E-2,((42[&location="Northeast",location.rate=0.06209678300627336]:3.839735248786E-1,(41[&location="Northeast",location.rate=0.06209678300627336]:3.321799782775E-1,48[&location="Northeast",location.rate=0.06209678300627336]:3.75895825272E-1)[&location="Northeast",location.rate=0.06209678300627336]:4.632906572686E-2)[&location="Northeast",location.rate=0.06209678300627336]:1.325654166905E-1,(46[&location="Northeast",location.rate=0.06209678300627336]:4.983597965828E-1,43[&location="Northeast",location.rate=0.06209678300627336]:4.983597965828E-1)[&location="Northeast",location.rate=0.06209678300627336]:6.735947285499E-2)[&location="Northeast",location.rate=0.06209678300627336]:1.816038132439E-1)[&location="Northeast",location.rate=0.06209678300627336]:6.809053632361E-2)[&location="Northeast",location.rate=0.06209678300627336]:5.315140359956E-1)[&location="Northeast",location.rate=0.06209678300627336]:6.882802710486E-2,(((127[&location="Centre-West",location.rate=0.06209678300627336]:2.499390145467E0,121[&location="Northeast",location.rate=0.06209678300627336]:2.058294255056E0)[&location="Northeast",location.rate=0.06209678300627336]:4.842179746742E-2,36[&location="Northeast",location.rate=0.06209678300627336]:2.726399772909E-2)[&location="Northeast",location.rate=0.06209678300627336]:2.207585709759E-2,35[&location="Northeast",location.rate=0.06209678300627336]:2.76451236092E-3)[&location="Northeast",location.rate=0.06209678300627336]:6.494235374372E-1)[&location="Northeast",location.rate=0.06209678300627336]:7.124251322537E-2,(((((((31[&location="RJ",location.rate=0.06209678300627336]:5.126135607865E-1,2[&location="RJ",location.rate=0.06209678300627336]:2.852163005124E-1)[&location="RJ",location.rate=0.06209678300627336]:2.143239230241E-1,(22[&location="RJ",location.rate=0.06209678300627336]:4.431902283035E-1,27[&location="RJ",location.rate=0.06209678300627336]:4.596285844679E-1)[&location="RJ",location.rate=0.06209678300627336]:2.28952734959E-1)[&location="RJ",location.rate=0.06209678300627336]:9.178057921981E-2,((7[&location="RJ",location.rate=0.06209678300627336]:2.343546051616E-1,8[&location="RJ",location.rate=0.06209678300627336]:2.343546051616E-1)[&location="RJ",location.rate=0.06209678300627336]:3.647450829256E-1,26[&location="RJ",location.rate=0.06209678300627336]:7.059490031557E-1)[&location="RJ",location.rate=0.06209678300627336]:6.893344343628E-2)[&location="RJ",location.rate=0.06209678300627336]:1.779833241246E0,97[&location="RJ",location.rate=0.06209678300627336]:3.433899898071E-1)[&location="RJ",location.rate=0.06209678300627336]:1.61853214032E-1,(147[&location="RJ",location.rate=0.06209678300627336]:5.556742275178E-1,(((16[&location="RJ",location.rate=0.06209678300627336]:2.504992619912E0,((((10[&location="RJ",location.rate=0.06209678300627336]:2.086328021877E-1,15[&location="RJ",location.rate=0.06209678300627336]:2.469889665712E-1)[&location="RJ",location.rate=0.06209678300627336]:4.247726257118E-1,((18[&location="RJ",location.rate=0.06209678300627336]:3.27423654717E-1,3[&location="RJ",location.rate=0.06209678300627336]:2.123551615664E-1)[&location="RJ",location.rate=0.06209678300627336]:2.536766774157E-1,6[&location="RJ",location.rate=0.06209678300627336]:5.180866335026E-1)[&location="RJ",location.rate=0.06209678300627336]:9.88804382326E-2)[&location="RJ",location.rate=0.06209678300627336]:7.656001010259E-1,((((((((112[&location="RJ",location.rate=0.06209678300627336]:5.354360669238E-1,9[&location="RJ",location.rate=0.06209678300627336]:5.272168888417E-1)[&location="RJ",location.rate=0.06209678300627336]:1.332776201925E-1,(30[&location="RJ",location.rate=0.06209678300627336]:3.522844833704E-1,4[&location="RJ",location.rate=0.06209678300627336]:1.796817436444E-1)[&location="RJ",location.rate=0.06209678300627336]:4.314976968966E-1)[&location="RJ",location.rate=0.06209678300627336]:3.461241987083E-2,(105[&location="RJ",location.rate=0.06209678300627336]:5.50408067987E-1,110[&location="RJ",location.rate=0.06209678300627336]:5.723258762061E-1)[&location="RJ",location.rate=0.06209678300627336]:1.255207787263E-1)[&location="RJ",location.rate=0.06209678300627336]:3.336390871642E-2,((113[&location="RJ",location.rate=0.06209678300627336]:2.489099231048E-1,117[&location="RJ",location.rate=0.06209678300627336]:2.516496491324E-1)[&location="RJ",location.rate=0.06209678300627336]:3.594436326414E-1,(14[&location="RJ",location.rate=0.06209678300627336]:3.370999079024E-1,17[&location="RJ",location.rate=0.06209678300627336]:3.754560722861E-1)[&location="RJ",location.rate=0.06209678300627336]:2.712536478438E-1)[&location="RJ",location.rate=0.06209678300627336]:1.283364599573E-1)[&location="RJ",location.rate=0.06209678300627336]:3.437013939428E-1,(((116[&location="RJ",location.rate=0.06209678300627336]:5.42786313661E-1,((139[&location="RJ",location.rate=0.06209678300627336]:4.862222524928E-1,111[&location="RJ",location.rate=0.06209678300627336]:3.108797867394E-1)[&location="RJ",location.rate=0.06209678300627336]:2.097273454371E-1,106[&location="RJ",location.rate=0.06209678300627336]:5.041687760121E-1)[&location="RJ",location.rate=0.06209678300627336]:9.88915102517E-2)[&location="RJ",location.rate=0.06209678300627336]:1.205733648443E-2,(148[&location="RJ",location.rate=0.06209678300627336]:2.278599521012E-1,143[&location="RJ",location.rate=0.06209678300627336]:2.251202260738E-1)[&location="RJ",location.rate=0.06209678300627336]:3.65339862428E-1)[&location="RJ",location.rate=0.06209678300627336]:2.078786272452E-2,((13[&location="RJ",location.rate=0.06209678300627336]:2.053312423574E-1,19[&location="RJ",location.rate=0.06209678300627336]:2.436874067411E-1)[&location="RJ",location.rate=0.06209678300627336]:3.98433533632E-1,(115[&location="RJ",location.rate=0.06209678300627336]:4.832127460141E-1,((109[&location="RJ",location.rate=0.06209678300627336]:3.843286068709E-1,107[&location="RJ",location.rate=0.06209678300627336]:3.651505246792E-1)[&location="RJ",location.rate=0.06209678300627336]:4.178187474229E-2,((104[&location="RJ",location.rate=0.06209678300627336]:1.565539979363E-1,114[&location="RJ",location.rate=0.06209678300627336]:9.628002533358E-2)[&location="RJ",location.rate=0.06209678300627336]:2.13581526516E-1,108[&location="RJ",location.rate=0.06209678300627336]:3.67395798425E-1)[&location="RJ",location.rate=0.06209678300627336]:3.679687496911E-2)[&location="RJ",location.rate=0.06209678300627336]:1.365543191954E-1)[&location="RJ",location.rate=0.06209678300627336]:3.836024915342E-2)[&location="RJ",location.rate=0.06209678300627336]:5.405851770246E-2)[&location="RJ",location.rate=0.06209678300627336]:4.225681159544E-1)[&location="RJ",location.rate=0.06209678300627336]:2.017207926674E-1,((((21[&location="RJ",location.rate=0.06209678300627336]:6.678352750257E-1,28[&location="RJ",location.rate=0.06209678300627336]:6.924928092722E-1)[&location="RJ",location.rate=0.06209678300627336]:1.162992594582E-1,24[&location="RJ",location.rate=0.06209678300627336]:8.033126166757E-1)[&location="RJ",location.rate=0.06209678300627336]:2.631054216787E-2,1[&location="RJ",location.rate=0.06209678300627336]:4.880124103534E-2)[&location="RJ",location.rate=0.06209678300627336]:4.465630744291E-1,(((11[&location="RJ",location.rate=0.06209678300627336]:5.528025459786E-1,140[&location="RJ",location.rate=0.06209678300627336]:5.336244637868E-1)[&location="RJ",location.rate=0.06209678300627336]:1.066327548169E-1,((25[&location="RJ",location.rate=0.06209678300627336]:2.967685885685E-1,20[&location="RJ",location.rate=0.06209678300627336]:2.775905063768E-1)[&location="RJ",location.rate=0.06209678300627336]:2.669556900192E-1,23[&location="RJ",location.rate=0.06209678300627336]:5.527653744781E-1)[&location="RJ",location.rate=0.06209678300627336]:1.916014331666E-1)[&location="RJ",location.rate=0.06209678300627336]:4.125508540672E-1,102[&location="RJ",location.rate=0.06209678300627336]:6.232730205136E-3)[&location="RJ",location.rate=0.06209678300627336]:1.083096674512E-1)[&location="RJ",location.rate=0.06209678300627336]:9.359720191777E-2)[&location="RJ",location.rate=0.06209678300627336]:3.987412083593E-2,(142[&location="RJ",location.rate=0.06209678300627336]:6.622829473652E-1,(144[&location="RJ",location.rate=0.06209678300627336]:5.71671219556E-1,(145[&location="RJ",location.rate=0.06209678300627336]:1.907634543121E-1,141[&location="RJ",location.rate=0.06209678300627336]:1.880237282845E-1)[&location="RJ",location.rate=0.06209678300627336]:3.863872172988E-1)[&location="RJ",location.rate=0.06209678300627336]:8.513227575428E-2)[&location="RJ",location.rate=0.06209678300627336]:8.323061155106E-1)[&location="RJ",location.rate=0.06209678300627336]:8.163485080966E-2,((87[&location="Northeast",location.rate=0.06209678300627336]:1.898723612833E-1,(((91[&location="Northeast",location.rate=0.06209678300627336]:1.611675221605E-2,90[&location="Northeast",location.rate=0.06209678300627336]:1.611675221605E-2)[&location="Northeast",location.rate=0.06209678300627336]:7.551299068137E-2,92[&location="Northeast",location.rate=0.06209678300627336]:9.162974289742E-2)[&location="Northeast",location.rate=0.06209678300627336]:1.055339240894E-1,((83[&location="Northeast",location.rate=0.06209678300627336]:1.250523610855E-1,(84[&location="Northeast",location.rate=0.06209678300627336]:2.489705820761E-2,93[&location="Northeast",location.rate=0.06209678300627336]:3.859568834462E-2)[&location="Northeast",location.rate=0.06209678300627336]:1.001553028778E-1)[&location="Northeast",location.rate=0.06209678300627336]:4.500905633075E-2,(85[&location="Northeast",location.rate=0.06209678300627336]:7.215349983457E-2,86[&location="Northeast",location.rate=0.06209678300627336]:7.215349983457E-2)[&location="Northeast",location.rate=0.06209678300627336]:9.790791758164E-2)[&location="Northeast",location.rate=0.06209678300627336]:1.340361943363E-2)[&location="Northeast",location.rate=0.06209678300627336]:6.407324433506E-3)[&location="Northeast",location.rate=0.06209678300627336]:8.37277254162E-1,(88[&location="Northeast",location.rate=0.06209678300627336]:1.16746777162E-1,89[&location="Northeast",location.rate=0.06209678300627336]:1.30445407299E-1)[&location="Northeast",location.rate=0.06209678300627336]:9.104028382834E-1)[&location="Northeast",location.rate=0.06209678300627336]:8.394852571441E-1)[&location="RJ",location.rate=0.06209678300627336]:3.603533048309E-3)[&location="RJ",location.rate=0.06209678300627336]:4.155496979698E-1,101[&location="RJ",location.rate=0.06209678300627336]:7.433223501828E-1)[&location="RJ",location.rate=0.06209678300627336]:6.493415026059E-1)[&location="RJ",location.rate=0.06209678300627336]:5.427038822139E-2,40[&location="RJ",location.rate=0.06209678300627336]:4.737700820163E-1)[&location="RJ",location.rate=0.06209678300627336]:1.202603184151E-2,(39[&location="RJ",location.rate=0.06209678300627336]:3.996375181501E-1,146[&location="RJ",location.rate=0.06209678300627336]:5.19856097385E-1)[&location="RJ",location.rate=0.06209678300627336]:8.615859570773E-2)[&location="RJ",location.rate=0.06209678300627336]:1.250106447969E-2)[&location="RJ",location.rate=0.06209678300627336]:7.798427686786E-2)[&location="RJ",location.rate=0.06209678300627336]:3.314220700938E-1,(((96[&location="RJ",location.rate=0.06209678300627336]:5.856788063024E-1,99[&location="RJ",location.rate=0.06209678300627336]:6.211979319853E-1)[&location="RJ",location.rate=0.06209678300627336]:1.021366333035E-1,98[&location="RJ",location.rate=0.06209678300627336]:7.014766417915E-1)[&location="RJ",location.rate=0.06209678300627336]:1.81974587207E-1,((94[&location="RJ",location.rate=0.06209678300627336]:3.032177042492E-1,100[&location="RJ",location.rate=0.06209678300627336]:3.032177042492E-1)[&location="RJ",location.rate=0.06209678300627336]:1.807188426161E-1,95[&location="RJ",location.rate=0.06209678300627336]:5.686360004173E-1)[&location="RJ",location.rate=0.06209678300627336]:3.257441903299E-1)[&location="RJ",location.rate=0.06209678300627336]:1.526675968469E-1)[&location="RJ",location.rate=0.06209678300627336]:2.161965954825E-1,38[&location="Northeast",location.rate=0.06209678300627336]:1.055594109853E0)[&location="Northeast",location.rate=0.06209678300627336]:2.702018996864E-1)[&location="Northeast",location.rate=0.06209678300627336]:2.640539247895E-1)[&location="Northeast",location.rate=0.06209678300627336]:1.811789596727E-2,33[&location="Northeast",location.rate=0.06209678300627336]:1.261503289858E-1)[&location="Northeast",location.rate=0.06209678300627336]:3.102464614377E-4,((((((137[&location="Northeast",location.rate=0.06209678300627336]:3.76065215067E-1,133[&location="Northeast",location.rate=0.06209678300627336]:3.34969324656E-1)[&location="Northeast",location.rate=0.06209678300627336]:1.868056021628E-1,134[&location="Northeast",location.rate=0.06209678300627336]:4.916379405176E-1)[&location="Northeast",location.rate=0.06209678300627336]:1.094497904789E0,(52[&location="Northeast",location.rate=0.06209678300627336]:7.663772313865E-1,((((12[&location="RJ",location.rate=0.06209678300627336]:2.184342133948E-1,5[&location="RJ",location.rate=0.06209678300627336]:1.800780490113E-1)[&location="RJ",location.rate=0.06209678300627336]:1.662881372885E-1,29[&location="RJ",location.rate=0.06209678300627336]:4.915716657518E-1)[&location="RJ",location.rate=0.06209678300627336]:2.791708228937E-1,103[&location="RJ",location.rate=0.06209678300627336]:5.378657763168E-1)[&location="RJ",location.rate=0.06209678300627336]:1.822986988462E0,(53[&location="Northeast",location.rate=0.06209678300627336]:5.707734528362E-1,((((82[&location="North",location.rate=0.06209678300627336]:2.889756825365E-1,((72[&location="North",location.rate=0.06209678300627336]:1.884893505551E-2,78[&location="North",location.rate=0.06209678300627336]:4.076674327482E-2)[&location="North",location.rate=0.06209678300627336]:5.058775936698E-2,79[&location="North",location.rate=0.06209678300627336]:9.13545026418E-2)[&location="North",location.rate=0.06209678300627336]:1.894020018126E-1)[&location="North",location.rate=0.06209678300627336]:1.040586569239E-1,77[&location="North",location.rate=0.06209678300627336]:4.204315997344E-1)[&location="North",location.rate=0.06209678300627336]:6.729662086486E-2,((73[&location="North",location.rate=0.06209678300627336]:2.754081597526E-1,71[&location="North",location.rate=0.06209678300627336]:2.069150090678E-1)[&location="North",location.rate=0.06209678300627336]:1.840084077131E-1,(80[&location="North",location.rate=0.06209678300627336]:3.382754128661E-2,81[&location="North",location.rate=0.06209678300627336]:3.382754128661E-2)[&location="North",location.rate=0.06209678300627336]:3.762739576859E-1)[&location="North",location.rate=0.06209678300627336]:3.379110518828E-2)[&location="North",location.rate=0.06209678300627336]:2.705533863501E-1,(((76[&location="North",location.rate=0.06209678300627336]:3.820266859281E-1,74[&location="North",location.rate=0.06209678300627336]:3.820266859281E-1)[&location="North",location.rate=0.06209678300627336]:3.215231387609E-3,70[&location="North",location.rate=0.06209678300627336]:3.468857529323E-1)[&location="North",location.rate=0.06209678300627336]:5.409182032552E-2,75[&location="North",location.rate=0.06209678300627336]:4.393337376413E-1)[&location="North",location.rate=0.06209678300627336]:3.244273213627E-1)[&location="North",location.rate=0.06209678300627336]:5.534754524443E-1)[&location="Northeast",location.rate=0.06209678300627336]:1.175888560704E-1)[&location="Northeast",location.rate=0.06209678300627336]:6.981820116855E-2)[&location="Northeast",location.rate=0.06209678300627336]:7.601282456405E-2)[&location="Northeast",location.rate=0.06209678300627336]:2.799967928548E-1,125[&location="Northeast",location.rate=0.06209678300627336]:9.038076138327E-1)[&location="Northeast",location.rate=0.06209678300627336]:4.861063406654E-1,(68[&location="North",location.rate=0.06209678300627336]:7.770776775627E-1,((((56[&location="Northeast",location.rate=0.06209678300627336]:2.20952729721E-1,55[&location="Northeast",location.rate=0.06209678300627336]:2.20952729721E-1)[&location="Northeast",location.rate=0.06209678300627336]:6.077756100176E-2,58[&location="Northeast",location.rate=0.06209678300627336]:3.090526950945E-1)[&location="Northeast",location.rate=0.06209678300627336]:1.610568822773E-2,(59[&location="Northeast",location.rate=0.06209678300627336]:2.848595343728E-1,(37[&location="Northeast",location.rate=0.06209678300627336]:3.176097628174E-1,54[&location="Northeast",location.rate=0.06209678300627336]:2.41107030577E-1)[&location="Northeast",location.rate=0.06209678300627336]:5.501137675598E-3)[&location="Northeast",location.rate=0.06209678300627336]:2.117316588926E-2)[&location="Northeast",location.rate=0.06209678300627336]:3.890305127349E-2,57[&location="Northeast",location.rate=0.06209678300627336]:3.476679919727E-1)[&location="Northeast",location.rate=0.06209678300627336]:4.813222538961E-1)[&location="Northeast",location.rate=0.06209678300627336]:4.461696102687E-1)[&location="Northeast",location.rate=0.06209678300627336]:2.401293414411E-1,34[&location="Northeast",location.rate=0.06209678300627336]:5.264229287019E-2)[&location="Northeast",location.rate=0.06209678300627336]:9.025663874144E-2)[&location="Northeast"];
tree STATE_3476000 [&joint=-58.145880519194904,lnP=-58.145880519194904] = [&R] (32[&location="Northeast",location.rate=0.048595155737582475]:3.026815537471E-3,((34[&location="Northeast",location.rate=0.048595155737582475]:1.829380773177E-4,(((((((54[&location="Northeast",location.rate=0.048595155737582475]:3.185222928114E-1,(58[&location="Northeast",location.rate=0.048595155737582475]:3.397773316299E-1,57[&location="Northeast",location.rate=0.048595155737582475]:3.233838890069E-1)[&location="Northeast",location.rate=0.048595155737582475]:3.612201036186E-2)[&location="Northeast",location.rate=0.048595155737582475]:1.130812994779E-1,((56[&location="Northeast",location.rate=0.048595155737582475]:4.358482715794E-1,55[&location="Northeast",location.rate=0.048595155737582475]:4.358482715794E-1)[&location="Northeast",location.rate=0.048595155737582475]:2.383895903695E-2,37[&location="Northeast",location.rate=0.048595155737582475]:5.061353180482E-1)[&location="Northeast",location.rate=0.048595155737582475]:1.971006481634E-3)[&location="Northeast",location.rate=0.048595155737582475]:3.853826512001E-2,59[&location="Northeast",location.rate=0.048595155737582475]:5.083932235296E-1)[&location="Northeast",location.rate=0.048595155737582475]:2.937746694459E-1,68[&location="North",location.rate=0.048595155737582475]:7.529875651065E-1)[&location="Northeast",location.rate=0.048595155737582475]:3.852955166485E-1,(125[&location="Northeast",location.rate=0.048595155737582475]:9.63158200516E-1,((((77[&location="North",location.rate=0.048595155737582475]:4.657934423779E-1,(((71[&location="North",location.rate=0.048595155737582475]:1.879650975445E-1,73[&location="North",location.rate=0.048595155737582475]:2.564582482293E-1)[&location="North",location.rate=0.048595155737582475]:1.137097235105E-1,((82[&location="North",location.rate=0.048595155737582475]:2.362141154411E-1,79[&location="North",location.rate=0.048595155737582475]:2.27994937359E-1)[&location="North",location.rate=0.048595155737582475]:7.121336764965E-2,(72[&location="North",location.rate=0.048595155737582475]:2.270416792968E-3,78[&location="North",location.rate=0.048595155737582475]:2.418822501228E-2)[&location="North",location.rate=0.048595155737582475]:2.750200799964E-1)[&location="North",location.rate=0.048595155737582475]:2.986377632033E-2)[&location="North",location.rate=0.048595155737582475]:5.260210352589E-2,(80[&location="North",location.rate=0.048595155737582475]:2.621253999151E-2,81[&location="North",location.rate=0.048595155737582475]:2.621253999151E-2)[&location="North",location.rate=0.048595155737582475]:3.472424667811E-1)[&location="North",location.rate=0.048595155737582475]:4.850281916687E-2)[&location="North",location.rate=0.048595155737582475]:1.222384032988E-1,(((70[&location="North",location.rate=0.048595155737582475]:3.342106145971E-1,76[&location="North",location.rate=0.048595155737582475]:3.725667789806E-1)[&location="North",location.rate=0.048595155737582475]:1.095986672446E-1,74[&location="North",location.rate=0.048595155737582475]:4.821654462252E-1)[&location="North",location.rate=0.048595155737582475]:3.386628913255E-3,75[&location="North",location.rate=0.048595155737582475]:4.855520751384E-1)[&location="North",location.rate=0.048595155737582475]:1.07959222593E-1)[&location="North",location.rate=0.048595155737582475]:9.397251186693E-1,(53[&location="Northeast",location.rate=0.048595155737582475]:7.633706858714E-1,52[&location="Northeast",location.rate=0.048595155737582475]:7.715674071828E-1)[&location="Northeast",location.rate=0.048595155737582475]:2.340267191719E-2)[&location="Northeast",location.rate=0.048595155737582475]:2.856932879567E-2,(((133[&location="Northeast",location.rate=0.048595155737582475]:5.215774704309E-1,134[&location="Northeast",location.rate=0.048595155737582475]:4.914404841297E-1)[&location="Northeast",location.rate=0.048595155737582475]:2.531881933613E-1,137[&location="Northeast",location.rate=0.048595155737582475]:8.158615542032E-1)[&location="Northeast",location.rate=0.048595155737582475]:7.860798409151E-1,(103[&location="RJ",location.rate=0.048595155737582475]:5.457980403292E-1,((12[&location="RJ",location.rate=0.048595155737582475]:4.805543891646E-1,5[&location="RJ",location.rate=0.048595155737582475]:4.421982247811E-1)[&location="RJ",location.rate=0.048595155737582475]:6.701748763848E-2,29[&location="RJ",location.rate=0.048595155737582475]:6.544211918716E-1)[&location="RJ",location.rate=0.048595155737582475]:1.242535607864E-1)[&location="RJ",location.rate=0.048595155737582475]:1.905458423282E0)[&location="Northeast",location.rate=0.048595155737582475]:3.657667884518E-2)[&location="Northeast",location.rate=0.048595155737582475]:3.58198027593E-1)[&location="Northeast",location.rate=0.048595155737582475]:3.417915479057E-1)[&location="Northeast",location.rate=0.048595155737582475]:2.523866773988E-1,((67[&location="North",location.rate=0.048595155737582475]:3.92378596822E-1,((122[&location="Northeast",location.rate=0.048595155737582475]:3.66456556778E-1,124[&location="Northeast",location.rate=0.048595155737582475]:3.637243163408E-1)[&location="Northeast",location.rate=0.048595155737582475]:2.721313822325E-3,123[&location="Northeast",location.rate=0.048595155737582475]:3.691778706003E-1)[&location="Northeast",location.rate=0.048595155737582475]:5.244732765623E-1)[&location="Northeast",location.rate=0.048595155737582475]:1.031894679765E-1,(66[&location="North",location.rate=0.048595155737582475]:2.042982505693E-1,((119[&location="Northeast",location.rate=0.048595155737582475]:1.951194390234E0,((135[&location="Northeast",location.rate=0.048595155737582475]:4.463064502056E-1,(138[&location="Northeast",location.rate=0.048595155737582475]:2.067283652726E-1,136[&location="Northeast",location.rate=0.048595155737582475]:7.522151595735E-2)[&location="Northeast",location.rate=0.048595155737582475]:4.395780849331E-1)[&location="Northeast",location.rate=0.048595155737582475]:3.322970392624E-2,120[&location="Northeast",location.rate=0.048595155737582475]:7.315909486523E-1)[&location="Northeast",location.rate=0.048595155737582475]:1.123713030623E0)[&location="Northeast",location.rate=0.048595155737582475]:2.04850924996E-3,126[&location="Northeast",location.rate=0.048595155737582475]:1.16754037684E0)[&location="Northeast",location.rate=0.048595155737582475]:2.839320634139E-1)[&location="Northeast",location.rate=0.048595155737582475]:2.912698142292E-1)[&location="Northeast",location.rate=0.048595155737582475]:3.47381056583E-1)[&location="Northeast",location.rate=0.048595155737582475]:1.696971322808E-2,(((((((94[&location="RJ",location.rate=0.048595155737582475]:9.436423799715E-2,100[&location="RJ",location.rate=0.048595155737582475]:9.436423799715E-2)[&location="RJ",location.rate=0.048595155737582475]:1.92907142702E-1,95[&location="RJ",location.rate=0.048595155737582475]:3.719708342512E-1)[&location="RJ",location.rate=0.048595155737582475]:2.93371926785E-1,(98[&location="RJ",location.rate=0.048595155737582475]:5.56223129155E-1,(96[&location="RJ",location.rate=0.048595155737582475]:5.16725885708E-1,99[&location="RJ",location.rate=0.048595155737582475]:5.522450113909E-1)[&location="RJ",location.rate=0.048595155737582475]:2.583604126137E-2)[&location="RJ",location.rate=0.048595155737582475]:9.819067013235E-2)[&location="RJ",location.rate=0.048595155737582475]:5.589490728803E-2,(16[&location="RJ",location.rate=0.048595155737582475]:2.630211268694E0,40[&location="RJ",location.rate=0.048595155737582475]:5.447183425764E-1)[&location="RJ",location.rate=0.048595155737582475]:3.717506345271E-2)[&location="RJ",location.rate=0.048595155737582475]:1.321878754826E-2,(((101[&location="RJ",location.rate=0.048595155737582475]:1.155883772969E0,(((142[&location="RJ",location.rate=0.048595155737582475]:7.460670728327E-1,(145[&location="RJ",location.rate=0.048595155737582475]:6.662994740018E-1,(141[&location="RJ",location.rate=0.048595155737582475]:4.693026090033E-1,144[&location="RJ",location.rate=0.048595155737582475]:4.665628829759E-1)[&location="RJ",location.rate=0.048595155737582475]:1.94257138971E-1)[&location="RJ",location.rate=0.048595155737582475]:7.976759883086E-2)[&location="RJ",location.rate=0.048595155737582475]:9.742299373572E-1,((((((30[&location="RJ",location.rate=0.048595155737582475]:3.913175886924E-1,4[&location="RJ",location.rate=0.048595155737582475]:2.187148489664E-1)[&location="RJ",location.rate=0.048595155737582475]:4.206023851839E-1,9[&location="RJ",location.rate=0.048595155737582475]:6.886323026434E-1)[&location="RJ",location.rate=0.048595155737582475]:4.697547637281E-3,(112[&location="RJ",location.rate=0.048595155737582475]:6.394010565179E-1,(17[&location="RJ",location.rate=0.048595155737582475]:3.986416121011E-1,14[&location="RJ",location.rate=0.048595155737582475]:3.602854477174E-1)[&location="RJ",location.rate=0.048595155737582475]:2.791156088005E-1)[&location="RJ",location.rate=0.048595155737582475]:6.214797184482E-2)[&location="RJ",location.rate=0.048595155737582475]:2.375502003802E-1,(((110[&location="RJ",location.rate=0.048595155737582475]:5.390468415931E-1,113[&location="RJ",location.rate=0.048595155737582475]:5.445262936478E-1)[&location="RJ",location.rate=0.048595155737582475]:3.528609646309E-2,117[&location="RJ",location.rate=0.048595155737582475]:5.825521161385E-1)[&location="RJ",location.rate=0.048595155737582475]:1.401168683989E-2,105[&location="RJ",location.rate=0.048595155737582475]:5.66426816677E-1)[&location="RJ",location.rate=0.048595155737582475]:3.452751517922E-1)[&location="RJ",location.rate=0.048595155737582475]:4.645630205337E-1,((((104[&location="RJ",location.rate=0.048595155737582475]:5.204366167938E-1,((106[&location="RJ",location.rate=0.048595155737582475]:2.306839897324E-1,139[&location="RJ",location.rate=0.048595155737582475]:4.224648116501E-1)[&location="RJ",location.rate=0.048595155737582475]:2.562293925702E-1,111[&location="RJ",location.rate=0.048595155737582475]:5.033517384669E-1)[&location="RJ",location.rate=0.048595155737582475]:3.352323449121E-2)[&location="RJ",location.rate=0.048595155737582475]:1.297893684933E-1,116[&location="RJ",location.rate=0.048595155737582475]:5.899520126843E-1)[&location="RJ",location.rate=0.048595155737582475]:4.714734411052E-2,(148[&location="RJ",location.rate=0.048595155737582475]:3.354469634497E-1,143[&location="RJ",location.rate=0.048595155737582475]:3.327072374223E-1)[&location="RJ",location.rate=0.048595155737582475]:3.400085577288E-1)[&location="RJ",location.rate=0.048595155737582475]:4.428843440419E-1,(((13[&location="RJ",location.rate=0.048595155737582475]:3.116605569696E-1,19[&location="RJ",location.rate=0.048595155737582475]:3.500167213533E-1)[&location="RJ",location.rate=0.048595155737582475]:2.31798412846E-1,115[&location="RJ",location.rate=0.048595155737582475]:4.612671889937E-1)[&location="RJ",location.rate=0.048595155737582475]:4.569859839959E-1,(107[&location="RJ",location.rate=0.048595155737582475]:5.558167517768E-1,(108[&location="RJ",location.rate=0.048595155737582475]:5.339810389277E-1,(114[&location="RJ",location.rate=0.048595155737582475]:2.074409200028E-1,109[&location="RJ",location.rate=0.048595155737582475]:2.868929747973E-1)[&location="RJ",location.rate=0.048595155737582475]:2.690058723495E-1)[&location="RJ",location.rate=0.048595155737582475]:1.909598682173E-2)[&location="RJ",location.rate=0.048595155737582475]:4.227103938156E-1)[&location="RJ",location.rate=0.048595155737582475]:1.617305278471E-1)[&location="RJ",location.rate=0.048595155737582475]:2.414867676181E-1)[&location="RJ",location.rate=0.048595155737582475]:1.391988423388E-1,(((((25[&location="RJ",location.rate=0.048595155737582475]:4.044710291444E-1,20[&location="RJ",location.rate=0.048595155737582475]:3.852929469526E-1)[&location="RJ",location.rate=0.048595155737582475]:2.387766521686E-1,23[&location="RJ",location.rate=0.048595155737582475]:6.322887772033E-1)[&location="RJ",location.rate=0.048595155737582475]:9.534466714437E-2,(140[&location="RJ",location.rate=0.048595155737582475]:5.152521288694E-1,11[&location="RJ",location.rate=0.048595155737582475]:5.344302110612E-1)[&location="RJ",location.rate=0.048595155737582475]:1.082717264374E-1)[&location="RJ",location.rate=0.048595155737582475]:4.47984162924E-1,(((28[&location="RJ",location.rate=0.048595155737582475]:6.325515515574E-1,21[&location="RJ",location.rate=0.048595155737582475]:6.078940173109E-1)[&location="RJ",location.rate=0.048595155737582475]:1.597515426789E-1,1[&location="RJ",location.rate=0.048595155737582475]:6.001724373347E-3)[&location="RJ",location.rate=0.048595155737582475]:1.364005950086E-1,24[&location="RJ",location.rate=0.048595155737582475]:9.232242371902E-1)[&location="RJ",location.rate=0.048595155737582475]:2.633522741913E-1)[&location="RJ",location.rate=0.048595155737582475]:1.236602138228E-2,102[&location="RJ",location.rate=0.048595155737582475]:3.729869714735E-2)[&location="RJ",location.rate=0.048595155737582475]:4.315897917286E-1)[&location="RJ",location.rate=0.048595155737582475]:4.833178848163E-3)[&location="RJ",location.rate=0.048595155737582475]:1.473996551807E-1,(((18[&location="RJ",location.rate=0.048595155737582475]:5.736923380076E-1,6[&location="RJ",location.rate=0.048595155737582475]:5.106786393775E-1)[&location="RJ",location.rate=0.048595155737582475]:3.985003022631E-2,(10[&location="RJ",location.rate=0.048595155737582475]:3.461960974364E-1,15[&location="RJ",location.rate=0.048595155737582475]:3.845522618198E-1)[&location="RJ",location.rate=0.048595155737582475]:2.207709283318E-1)[&location="RJ",location.rate=0.048595155737582475]:6.695404926172E-2,(3[&location="RJ",location.rate=0.048595155737582475]:5.236225399526E-1,((89[&location="Northeast",location.rate=0.048595155737582475]:1.156078178302E-1,88[&location="Northeast",location.rate=0.048595155737582475]:1.019091876932E-1)[&location="Northeast",location.rate=0.048595155737582475]:1.632327284095E-1,(87[&location="Northeast",location.rate=0.048595155737582475]:1.709157968446E-1,((86[&location="Northeast",location.rate=0.048595155737582475]:1.378728047978E-1,((84[&location="Northeast",location.rate=0.048595155737582475]:8.809839219368E-2,(93[&location="Northeast",location.rate=0.048595155737582475]:8.445625175004E-2,83[&location="Northeast",location.rate=0.048595155737582475]:7.075762161303E-2)[&location="Northeast",location.rate=0.048595155737582475]:1.734077058066E-2)[&location="Northeast",location.rate=0.048595155737582475]:1.79487943678E-2,85[&location="Northeast",location.rate=0.048595155737582475]:1.060471865615E-1)[&location="Northeast",location.rate=0.048595155737582475]:3.182561823636E-2)[&location="Northeast",location.rate=0.048595155737582475]:9.358910562209E-3,(92[&location="Northeast",location.rate=0.048595155737582475]:9.141156278193E-2,(90[&location="Northeast",location.rate=0.048595155737582475]:5.164011228429E-2,91[&location="Northeast",location.rate=0.048595155737582475]:5.164011228429E-2)[&location="Northeast",location.rate=0.048595155737582475]:3.977145049764E-2)[&location="Northeast",location.rate=0.048595155737582475]:6.951878271513E-2)[&location="Northeast",location.rate=0.048595155737582475]:2.36840814845E-2)[&location="Northeast",location.rate=0.048595155737582475]:9.422611925817E-2)[&location="Northeast",location.rate=0.048595155737582475]:7.98206651247E-1)[&location="RJ",location.rate=0.048595155737582475]:4.18053843924E-2)[&location="RJ",location.rate=0.048595155737582475]:1.052953672532E0)[&location="RJ",location.rate=0.048595155737582475]:5.402419021193E-1)[&location="RJ",location.rate=0.048595155737582475]:3.700641439662E-1,(146[&location="RJ",location.rate=0.048595155737582475]:6.490729794643E-1,((39[&location="RJ",location.rate=0.048595155737582475]:5.191955145021E-1,((((22[&location="RJ",location.rate=0.048595155737582475]:3.922420910428E-1,27[&location="RJ",location.rate=0.048595155737582475]:4.086804472072E-1)[&location="RJ",location.rate=0.048595155737582475]:2.293159173921E-1,31[&location="RJ",location.rate=0.048595155737582475]:6.76352528983E-1)[&location="RJ",location.rate=0.048595155737582475]:1.195800341025E-1,(26[&location="RJ",location.rate=0.048595155737582475]:6.885094951587E-1,(7[&location="RJ",location.rate=0.048595155737582475]:3.018053793926E-1,8[&location="RJ",location.rate=0.048595155737582475]:3.018053793926E-1)[&location="RJ",location.rate=0.048595155737582475]:2.798548006976E-1)[&location="RJ",location.rate=0.048595155737582475]:6.358745148834E-2)[&location="RJ",location.rate=0.048595155737582475]:2.033139290453E-1,2[&location="RJ",location.rate=0.048595155737582475]:7.718492318567E-1)[&location="RJ",location.rate=0.048595155737582475]:1.704072085475E0)[&location="RJ",location.rate=0.048595155737582475]:1.86291068595E-3,97[&location="RJ",location.rate=0.048595155737582475]:4.500201738219E-1)[&location="RJ",location.rate=0.048595155737582475]:7.79597504133E-3)[&location="RJ",location.rate=0.048595155737582475]:2.392935771217E-2)[&location="RJ",location.rate=0.048595155737582475]:1.875167851831E-3,147[&location="RJ",location.rate=0.048595155737582475]:6.120359749738E-1)[&location="RJ",location.rate=0.048595155737582475]:4.045326778396E-2)[&location="RJ",location.rate=0.048595155737582475]:2.444503162522E-1,38[&location="Northeast",location.rate=0.048595155737582475]:7.712564989005E-1)[&location="Northeast",location.rate=0.048595155737582475]:4.837766049834E-1,(((36[&location="Northeast",location.rate=0.048595155737582475]:7.739666332948E-2,(121[&location="Northeast",location.rate=0.048595155737582475]:1.650015601077E0,127[&location="Centre-West",location.rate=0.048595155737582475]:2.091111491488E0)[&location="Northeast",location.rate=0.048595155737582475]:5.068331170471E-1)[&location="Northeast",location.rate=0.048595155737582475]:4.377576801409E-2,35[&location="Northeast",location.rate=0.048595155737582475]:7.459708887781E-2)[&location="Northeast",location.rate=0.048595155737582475]:4.594294688423E-1,((((((130[&location="North",location.rate=0.048595155737582475]:2.06199108262E-1,131[&location="North",location.rate=0.048595155737582475]:2.089388342894E-1)[&location="North",location.rate=0.048595155737582475]:6.346216312383E-2,(132[&location="North",location.rate=0.048595155737582475]:2.424649498861E-1,129[&location="North",location.rate=0.048595155737582475]:2.397252238587E-1)[&location="North",location.rate=0.048595155737582475]:2.993604752715E-2)[&location="North",location.rate=0.048595155737582475]:1.875298842799E-1,118[&location="Northeast",location.rate=0.048595155737582475]:5.941774570357E-1)[&location="North",location.rate=0.048595155737582475]:8.135218357748E-2,69[&location="North",location.rate=0.048595155737582475]:6.864885447229E-1)[&location="North",location.rate=0.048595155737582475]:8.989338065554E-1,(128[&location="North",location.rate=0.048595155737582475]:1.388368475035E0,(((60[&location="Centre-West",location.rate=0.048595155737582475]:1.872426028511E-1,62[&location="Centre-West",location.rate=0.048595155737582475]:3.790234247688E-1)[&location="Centre-West",location.rate=0.048595155737582475]:1.018599047002E-2,(65[&location="Centre-West",location.rate=0.048595155737582475]:1.432314201998E-1,64[&location="Centre-West",location.rate=0.048595155737582475]:2.939163517065E-1)[&location="Centre-West",location.rate=0.048595155737582475]:5.419717312127E-2)[&location="Centre-West",location.rate=0.048595155737582475]:2.235965164421E-1,(61[&location="Centre-West",location.rate=0.048595155737582475]:5.906383132323E-2,63[&location="Centre-West",location.rate=0.048595155737582475]:1.796794091218E-2)[&location="Centre-West",location.rate=0.048595155737582475]:5.537421003577E-1)[&location="Centre-West",location.rate=0.048595155737582475]:9.152885707515E-1)[&location="North",location.rate=0.048595155737582475]:4.636894473615E-2)[&location="North",location.rate=0.048595155737582475]:5.026595028464E-1,((((43[&location="Northeast",location.rate=0.048595155737582475]:3.296534452871E-1,46[&location="Northeast",location.rate=0.048595155737582475]:3.296534452871E-1)[&location="Northeast",location.rate=0.048595155737582475]:2.865618875251E-1,(41[&location="Northeast",location.rate=0.048595155737582475]:5.557107896538E-1,(42[&location="Northeast",location.rate=0.048595155737582475]:5.586633008994E-1,48[&location="Northeast",location.rate=0.048595155737582475]:5.969146670196E-1)[&location="Northeast",location.rate=0.048595155737582475]:2.511969628634E-3)[&location="Northeast",location.rate=0.048595155737582475]:5.859734415446E-3)[&location="Northeast",location.rate=0.048595155737582475]:9.0236930153E-2,((51[&location="Northeast",location.rate=0.048595155737582475]:5.965151480162E-1,(49[&location="Northeast",location.rate=0.048595155737582475]:3.04637876863E-1,50[&location="Northeast",location.rate=0.048595155737582475]:3.04637876863E-1)[&location="Northeast",location.rate=0.048595155737582475]:2.86412790279E-1)[&location="Northeast",location.rate=0.048595155737582475]:2.340336242571E-2,(44[&location="Northeast",location.rate=0.048595155737582475]:6.345938111405E-1,47[&location="Northeast",location.rate=0.048595155737582475]:6.400582920147E-1)[&location="Northeast",location.rate=0.048595155737582475]:7.182622798672E-3)[&location="Northeast",location.rate=0.048595155737582475]:5.921134815181E-2)[&location="Northeast",location.rate=0.048595155737582475]:5.089788813761E-2,45[&location="Northeast",location.rate=0.048595155737582475]:7.491534297914E-1)[&location="Northeast",location.rate=0.048595155737582475]:4.14847280535E-1)[&location="Northeast",location.rate=0.048595155737582475]:1.2539675839E-1)[&location="Northeast",location.rate=0.048595155737582475]:1.186410996483E-1)[&location="Northeast",location.rate=0.048595155737582475]:2.072511772411E-1)[&location="Northeast",location.rate=0.048595155737582475]:3.277802097871E-3)[&location="Northeast",location.rate=0.048595155737582475]:2.21186552169E-2,33[&location="Northeast",location.rate=0.048595155737582475]:5.863237129845E-3)[&location="Northeast",location.rate=0.048595155737582475]:2.64303046234E-3)[&location="Northeast"];
tree STATE_3478000 [&joint=-72.22115524728954,lnP=-72.22115524728954] = [&R] ((32[&location="Northeast",location.rate=0.06695739399588259]:9.874461578294E-2,(((67[&location="North",location.rate=0.06695739399588259]:9.54353431517E-2,(122[&location="Northeast",location.rate=0.06695739399588259]:2.018825495615E-1,(123[&location="Northeast",location.rate=0.06695739399588259]:9.22726476853E-2,124[&location="Northeast",location.rate=0.06695739399588259]:8.954040724818E-2)[&location="Northeast",location.rate=0.06695739399588259]:1.096099018762E-1)[&location="Northeast",location.rate=0.06695739399588259]:3.948253439308E-1)[&location="Northeast",location.rate=0.06695739399588259]:2.185092684356E-1,(66[&location="North",location.rate=0.06695739399588259]:1.665207547356E-1,(120[&location="Northeast",location.rate=0.06695739399588259]:1.682848106524E0,(119[&location="Northeast",location.rate=0.06695739399588259]:1.758393014543E0,(126[&location="Northeast",location.rate=0.06695739399588259]:9.234428653599E-1,(135[&location="Northeast",location.rate=0.06695739399588259]:2.399104587311E-1,(138[&location="Northeast",location.rate=0.06695739399588259]:3.064164614932E-1,136[&location="Northeast",location.rate=0.06695739399588259]:1.74909612178E-1)[&location="Northeast",location.rate=0.06695739399588259]:1.33493997238E-1)[&location="Northeast",location.rate=0.06695739399588259]:1.121289723793E0)[&location="Northeast",location.rate=0.06695739399588259]:4.924762653884E-2)[&location="Northeast",location.rate=0.06695739399588259]:2.034550294007E-2)[&location="Northeast",location.rate=0.06695739399588259]:4.206589495818E-1)[&location="Northeast",location.rate=0.06695739399588259]:1.474238568517E-1)[&location="Northeast",location.rate=0.06695739399588259]:6.530940042632E-1,(33[&location="Northeast",location.rate=0.06695739399588259]:4.706431127158E-2,(((((((94[&location="RJ",location.rate=0.06695739399588259]:4.003628535231E-1,((((((7[&location="RJ",location.rate=0.06695739399588259]:2.891376240395E-1,8[&location="RJ",location.rate=0.06695739399588259]:2.891376240395E-1)[&location="RJ",location.rate=0.06695739399588259]:1.173963534903E-1,26[&location="RJ",location.rate=0.06695739399588259]:5.133832925984E-1)[&location="RJ",location.rate=0.06695739399588259]:1.250887679356E-1,(22[&location="RJ",location.rate=0.06695739399588259]:2.31714723132E-1,27[&location="RJ",location.rate=0.06695739399588259]:2.481530792964E-1)[&location="RJ",location.rate=0.06695739399588259]:3.957984332923E-1)[&location="RJ",location.rate=0.06695739399588259]:2.761181322014E-3,31[&location="RJ",location.rate=0.06695739399588259]:6.850688582944E-1)[&location="RJ",location.rate=0.06695739399588259]:1.977614921458E-1,2[&location="RJ",location.rate=0.06695739399588259]:6.554330901661E-1)[&location="RJ",location.rate=0.06695739399588259]:1.637322721894E0,16[&location="RJ",location.rate=0.06695739399588259]:2.421522935348E0)[&location="RJ",location.rate=0.06695739399588259]:9.688035549163E-3)[&location="RJ",location.rate=0.06695739399588259]:3.690658344877E-3,((((18[&location="RJ",location.rate=0.06695739399588259]:6.582847165494E-1,((15[&location="RJ",location.rate=0.06695739399588259]:3.749413611828E-1,10[&location="RJ",location.rate=0.06695739399588259]:3.365851967993E-1)[&location="RJ",location.rate=0.06695739399588259]:2.093355445517E-1,6[&location="RJ",location.rate=0.06695739399588259]:5.294823851866E-1)[&location="RJ",location.rate=0.06695739399588259]:6.578863273269E-2)[&location="RJ",location.rate=0.06695739399588259]:5.068797338828E-2,(3[&location="RJ",location.rate=0.06695739399588259]:3.693359468083E-1,((((86[&location="Northeast",location.rate=0.06695739399588259]:7.552142325582E-2,((83[&location="Northeast",location.rate=0.06695739399588259]:5.252470521762E-2,84[&location="Northeast",location.rate=0.06695739399588259]:5.252470521762E-2)[&location="Northeast",location.rate=0.06695739399588259]:6.560341748684E-3,93[&location="Northeast",location.rate=0.06695739399588259]:7.278367710332E-2)[&location="Northeast",location.rate=0.06695739399588259]:1.643637628952E-2)[&location="Northeast",location.rate=0.06695739399588259]:9.877312993443E-2,85[&location="Northeast",location.rate=0.06695739399588259]:1.742945531902E-1)[&location="Northeast",location.rate=0.06695739399588259]:3.498436213835E-2,(87[&location="Northeast",location.rate=0.06695739399588259]:1.980804475749E-1,(92[&location="Northeast",location.rate=0.06695739399588259]:1.08292606507E-1,(91[&location="Northeast",location.rate=0.06695739399588259]:2.953888125844E-2,90[&location="Northeast",location.rate=0.06695739399588259]:2.953888125844E-2)[&location="Northeast",location.rate=0.06695739399588259]:7.875372524853E-2)[&location="Northeast",location.rate=0.06695739399588259]:1.034864712049E-1)[&location="Northeast",location.rate=0.06695739399588259]:1.119846775371E-2)[&location="Northeast",location.rate=0.06695739399588259]:1.514620522525E-1,(88[&location="Northeast",location.rate=0.06695739399588259]:1.032430144146E-1,89[&location="Northeast",location.rate=0.06695739399588259]:1.169416445516E-1)[&location="Northeast",location.rate=0.06695739399588259]:2.574979531665E-1)[&location="Northeast",location.rate=0.06695739399588259]:5.483210066243E-1)[&location="RJ",location.rate=0.06695739399588259]:2.245682499788E-1)[&location="RJ",location.rate=0.06695739399588259]:8.685545880738E-1,(((((21[&location="RJ",location.rate=0.06695739399588259]:6.565320154746E-1,28[&location="RJ",location.rate=0.06695739399588259]:6.811895497211E-1)[&location="RJ",location.rate=0.06695739399588259]:1.682428711623E-1,1[&location="RJ",location.rate=0.06695739399588259]:6.313105102047E-2)[&location="RJ",location.rate=0.06695739399588259]:9.21361762098E-2,24[&location="RJ",location.rate=0.06695739399588259]:9.360891450385E-1)[&location="RJ",location.rate=0.06695739399588259]:3.869965270629E-1,(((11[&location="RJ",location.rate=0.06695739399588259]:5.412865286685E-1,140[&location="RJ",location.rate=0.06695739399588259]:5.221084464768E-1)[&location="RJ",location.rate=0.06695739399588259]:1.821205227626E-1,((25[&location="RJ",location.rate=0.06695739399588259]:5.181376686285E-1,20[&location="RJ",location.rate=0.06695739399588259]:4.989595864368E-1)[&location="RJ",location.rate=0.06695739399588259]:1.977466485631E-1,23[&location="RJ",location.rate=0.06695739399588259]:7.04925413082E-1)[&location="RJ",location.rate=0.06695739399588259]:1.034131451983E-1)[&location="RJ",location.rate=0.06695739399588259]:4.215161025865E-1,102[&location="RJ",location.rate=0.06695739399588259]:7.916972936011E-2)[&location="RJ",location.rate=0.06695739399588259]:8.227210712487E-2)[&location="RJ",location.rate=0.06695739399588259]:1.190896139284E-1,(((((14[&location="RJ",location.rate=0.06695739399588259]:4.940894617896E-1,17[&location="RJ",location.rate=0.06695739399588259]:5.324456261733E-1)[&location="RJ",location.rate=0.06695739399588259]:1.21288646555E-1,((113[&location="RJ",location.rate=0.06695739399588259]:4.480952331731E-1,105[&location="RJ",location.rate=0.06695739399588259]:4.206979728993E-1)[&location="RJ",location.rate=0.06695739399588259]:5.077398069404E-3,110[&location="RJ",location.rate=0.06695739399588259]:4.476931791878E-1)[&location="RJ",location.rate=0.06695739399588259]:1.622054771021E-1)[&location="RJ",location.rate=0.06695739399588259]:2.512532775186E-1,(((4[&location="RJ",location.rate=0.06695739399588259]:1.149163406157E-1,30[&location="RJ",location.rate=0.06695739399588259]:2.875190803418E-1)[&location="RJ",location.rate=0.06695739399588259]:2.187865437119E-1,117[&location="RJ",location.rate=0.06695739399588259]:3.939768569304E-1)[&location="RJ",location.rate=0.06695739399588259]:1.517985405689E-1,9[&location="RJ",location.rate=0.06695739399588259]:5.348164933897E-1)[&location="RJ",location.rate=0.06695739399588259]:3.235957143915E-1)[&location="RJ",location.rate=0.06695739399588259]:1.693386851707E-1,(((148[&location="RJ",location.rate=0.06695739399588259]:2.642454557134E-1,143[&location="RJ",location.rate=0.06695739399588259]:2.615057296861E-1)[&location="RJ",location.rate=0.06695739399588259]:2.661729177042E-1,((104[&location="RJ",location.rate=0.06695739399588259]:2.295812358251E-1,((111[&location="RJ",location.rate=0.06695739399588259]:1.792769426236E-1,106[&location="RJ",location.rate=0.06695739399588259]:1.628385864593E-1)[&location="RJ",location.rate=0.06695739399588259]:1.794384772581E-2,139[&location="RJ",location.rate=0.06695739399588259]:3.725632561028E-1)[&location="RJ",location.rate=0.06695739399588259]:4.879880164001E-2)[&location="RJ",location.rate=0.06695739399588259]:1.655708512187E-1,116[&location="RJ",location.rate=0.06695739399588259]:3.348781144411E-1)[&location="RJ",location.rate=0.06695739399588259]:1.571840945929E-1)[&location="RJ",location.rate=0.06695739399588259]:2.991104543512E-1,(((13[&location="RJ",location.rate=0.06695739399588259]:3.965028098936E-1,19[&location="RJ",location.rate=0.06695739399588259]:4.348589742773E-1)[&location="RJ",location.rate=0.06695739399588259]:1.661793497678E-2,115[&location="RJ",location.rate=0.06695739399588259]:3.309289640485E-1)[&location="RJ",location.rate=0.06695739399588259]:3.85177915848E-1,(((114[&location="RJ",location.rate=0.06695739399588259]:2.903446018418E-1,109[&location="RJ",location.rate=0.06695739399588259]:3.697966566363E-1)[&location="RJ",location.rate=0.06695739399588259]:1.071240927158E-2,112[&location="RJ",location.rate=0.06695739399588259]:3.832487919352E-1)[&location="RJ",location.rate=0.06695739399588259]:1.806579794769E-1,(107[&location="RJ",location.rate=0.06695739399588259]:6.942594837818E-2,108[&location="RJ",location.rate=0.06695739399588259]:6.668622235082E-2)[&location="RJ",location.rate=0.06695739399588259]:4.725630148149E-1)[&location="RJ",location.rate=0.06695739399588259]:2.343918893062E-1)[&location="RJ",location.rate=0.06695739399588259]:7.506578348872E-2)[&location="RJ",location.rate=0.06695739399588259]:1.626056268268E-1)[&location="RJ",location.rate=0.06695739399588259]:2.600343455043E-1,((141[&location="RJ",location.rate=0.06695739399588259]:2.647617959031E-1,(145[&location="RJ",location.rate=0.06695739399588259]:2.67017343619E-1,144[&location="RJ",location.rate=0.06695739399588259]:2.61537891564E-1)[&location="RJ",location.rate=0.06695739399588259]:4.841783117153E-4)[&location="RJ",location.rate=0.06695739399588259]:1.576439215374E-1,142[&location="RJ",location.rate=0.06695739399588259]:4.251454434681E-1)[&location="RJ",location.rate=0.06695739399588259]:1.043461712796E0)[&location="RJ",location.rate=0.06695739399588259]:5.849963661472E-2)[&location="RJ",location.rate=0.06695739399588259]:1.846670604749E-1)[&location="RJ",location.rate=0.06695739399588259]:1.284187983227E-1,101[&location="RJ",location.rate=0.06695739399588259]:5.88137857156E-1)[&location="RJ",location.rate=0.06695739399588259]:7.344350049628E-1)[&location="RJ",location.rate=0.06695739399588259]:2.369755625509E-5,146[&location="RJ",location.rate=0.06695739399588259]:4.696509799162E-1)[&location="RJ",location.rate=0.06695739399588259]:1.656287300738E-1,((40[&location="RJ",location.rate=0.06695739399588259]:4.312715963741E-1,(147[&location="RJ",location.rate=0.06695739399588259]:4.81511169334E-1,39[&location="RJ",location.rate=0.06695739399588259]:4.241341201537E-1)[&location="RJ",location.rate=0.06695739399588259]:7.13747622037E-3)[&location="RJ",location.rate=0.06695739399588259]:1.34318037792E-2,97[&location="RJ",location.rate=0.06695739399588259]:3.736651487871E-1)[&location="RJ",location.rate=0.06695739399588259]:7.03577306019E-2)[&location="RJ",location.rate=0.06695739399588259]:6.391636034663E-3,((95[&location="RJ",location.rate=0.06695739399588259]:4.322271675058E-1,100[&location="RJ",location.rate=0.06695739399588259]:3.475277139538E-1)[&location="RJ",location.rate=0.06695739399588259]:1.706963162066E-1,(98[&location="RJ",location.rate=0.06695739399588259]:4.764265964794E-1,(99[&location="RJ",location.rate=0.06695739399588259]:4.367373135945E-1,96[&location="RJ",location.rate=0.06695739399588259]:4.012181879116E-1)[&location="RJ",location.rate=0.06695739399588259]:6.154720638213E-2)[&location="RJ",location.rate=0.06695739399588259]:1.155679254843E-1)[&location="RJ",location.rate=0.06695739399588259]:5.787354537242E-2)[&location="RJ",location.rate=0.06695739399588259]:5.375883885659E-1,38[&location="Northeast",location.rate=0.06695739399588259]:9.907351444267E-1)[&location="Northeast",location.rate=0.06695739399588259]:3.434362703739E-1,((121[&location="Northeast",location.rate=0.06695739399588259]:1.779848729655E0,127[&location="Centre-West",location.rate=0.06695739399588259]:2.220944620065E0)[&location="Northeast",location.rate=0.06695739399588259]:3.748853392949E-1,((36[&location="Northeast",location.rate=0.06695739399588259]:6.816115177306E-2,((45[&location="Northeast",location.rate=0.06695739399588259]:5.700441960837E-1,(((49[&location="Northeast",location.rate=0.06695739399588259]:3.542686256332E-1,50[&location="Northeast",location.rate=0.06695739399588259]:3.542686256332E-1)[&location="Northeast",location.rate=0.06695739399588259]:7.245363198594E-2,(44[&location="Northeast",location.rate=0.06695739399588259]:3.90682298567E-1,(51[&location="Northeast",location.rate=0.06695739399588259]:1.901491552329E-1,47[&location="Northeast",location.rate=0.06695739399588259]:2.174715596044E-1)[&location="Northeast",location.rate=0.06695739399588259]:1.786752198369E-1)[&location="Northeast",location.rate=0.06695739399588259]:6.336236342362E-2)[&location="Northeast",location.rate=0.06695739399588259]:8.500274572925E-2,((43[&location="Northeast",location.rate=0.06695739399588259]:3.997505832758E-1,(42[&location="Northeast",location.rate=0.06695739399588259]:3.260968172916E-1,(41[&location="Northeast",location.rate=0.06695739399588259]:3.104664336619E-1,48[&location="Northeast",location.rate=0.06695739399588259]:3.541822806564E-1)[&location="Northeast",location.rate=0.06695739399588259]:1.016590275545E-2)[&location="Northeast",location.rate=0.06695739399588259]:2.447343811543E-2)[&location="Northeast",location.rate=0.06695739399588259]:9.056071270397E-3,46[&location="Northeast",location.rate=0.06695739399588259]:4.088066545462E-1)[&location="Northeast",location.rate=0.06695739399588259]:1.357052340479E-1)[&location="Northeast",location.rate=0.06695739399588259]:3.372902880098E-2)[&location="Northeast",location.rate=0.06695739399588259]:1.657663413405E-1,(((((131[&location="North",location.rate=0.06695739399588259]:2.626355799059E-1,(129[&location="North",location.rate=0.06695739399588259]:1.259678178515E-1,(132[&location="North",location.rate=0.06695739399588259]:1.245184528076E-1,130[&location="North",location.rate=0.06695739399588259]:1.217787267803E-1)[&location="North",location.rate=0.06695739399588259]:4.189091071256E-3)[&location="North",location.rate=0.06695739399588259]:1.33928036027E-1)[&location="North",location.rate=0.06695739399588259]:2.806793332559E-1,69[&location="North",location.rate=0.06695739399588259]:6.88520392614E-1)[&location="North",location.rate=0.06695739399588259]:1.816492117397E-2,118[&location="Northeast",location.rate=0.06695739399588259]:6.957264096783E-1)[&location="North",location.rate=0.06695739399588259]:6.768060751753E-1,(((64[&location="Centre-West",location.rate=0.06695739399588259]:1.799995692042E-1,(62[&location="Centre-West",location.rate=0.06695739399588259]:2.036905872253E-1,60[&location="Centre-West",location.rate=0.06695739399588259]:1.190976530753E-2)[&location="Centre-West",location.rate=0.06695739399588259]:1.740487239E-2)[&location="Centre-West",location.rate=0.06695739399588259]:4.800993161447E-2,65[&location="Centre-West",location.rate=0.06695739399588259]:7.7324569312E-2)[&location="Centre-West",location.rate=0.06695739399588259]:3.27289498837E-1,(63[&location="Centre-West",location.rate=0.06695739399588259]:4.831215258915E-2,61[&location="Centre-West",location.rate=0.06695739399588259]:8.94080430002E-2)[&location="Centre-West",location.rate=0.06695739399588259]:5.069868470665E-1)[&location="Centre-West",location.rate=0.06695739399588259]:7.761375947869E-1)[&location="Northeast",location.rate=0.06695739399588259]:3.337269948823E-2,128[&location="North",location.rate=0.06695739399588259]:1.266179156945E0)[&location="Northeast",location.rate=0.06695739399588259]:2.43027592771E-1)[&location="Northeast",location.rate=0.06695739399588259]:4.114618287946E-2)[&location="Northeast",location.rate=0.06695739399588259]:3.5266509668E-3,35[&location="Northeast",location.rate=0.06695739399588259]:2.51124602741E-2)[&location="Northeast",location.rate=0.06695739399588259]:3.594211415047E-3)[&location="Northeast",location.rate=0.06695739399588259]:7.030992965959E-1)[&location="Northeast",location.rate=0.06695739399588259]:1.94710397781E-1)[&location="Northeast",location.rate=0.06695739399588259]:4.052224978452E-2)[&location="Northeast",location.rate=0.06695739399588259]:1.663750678156E-2)[&location="Northeast",location.rate=0.06695739399588259]:8.13583326094E-3,(34[&location="Northeast",location.rate=0.06695739399588259]:3.578382685403E-2,(((53[&location="Northeast",location.rate=0.06695739399588259]:6.611663032049E-1,((52[&location="Northeast",location.rate=0.06695739399588259]:5.463148314124E-1,((((12[&location="RJ",location.rate=0.06695739399588259]:2.097456464302E-1,5[&location="RJ",location.rate=0.06695739399588259]:1.713894820468E-1)[&location="RJ",location.rate=0.06695739399588259]:9.994303096949E-2,29[&location="RJ",location.rate=0.06695739399588259]:4.165379924682E-1)[&location="RJ",location.rate=0.06695739399588259]:4.9285530185E-1,103[&location="RJ",location.rate=0.06695739399588259]:6.765165819894E-1)[&location="RJ",location.rate=0.06695739399588259]:1.518698802252E0,(134[&location="Northeast",location.rate=0.06695739399588259]:7.458496439743E-1,(137[&location="Northeast",location.rate=0.06695739399588259]:7.10706265189E-1,133[&location="Northeast",location.rate=0.06695739399588259]:6.696103747779E-1)[&location="Northeast",location.rate=0.06695739399588259]:1.063762554975E-1)[&location="Northeast",location.rate=0.06695739399588259]:5.288177950619E-1)[&location="Northeast",location.rate=0.06695739399588259]:1.53931817318E-2)[&location="Northeast",location.rate=0.06695739399588259]:3.746989286115E-2,((((70[&location="North",location.rate=0.06695739399588259]:3.842889280706E-1,76[&location="North",location.rate=0.06695739399588259]:4.226450924541E-1)[&location="North",location.rate=0.06695739399588259]:1.03424873384E-2,74[&location="North",location.rate=0.06695739399588259]:4.329875797925E-1)[&location="North",location.rate=0.06695739399588259]:1.29288615132E-1,75[&location="North",location.rate=0.06695739399588259]:5.622761949245E-1)[&location="North",location.rate=0.06695739399588259]:1.449114979407E-1,((73[&location="North",location.rate=0.06695739399588259]:3.083008780727E-1,(79[&location="North",location.rate=0.06695739399588259]:1.500618262054E-1,(72[&location="North",location.rate=0.06695739399588259]:7.310077851538E-2,(82[&location="North",location.rate=0.06695739399588259]:6.800545199228E-2,78[&location="North",location.rate=0.06695739399588259]:5.978627391021E-2)[&location="North",location.rate=0.06695739399588259]:3.523231282448E-2)[&location="North",location.rate=0.06695739399588259]:5.504323947067E-2)[&location="North",location.rate=0.06695739399588259]:1.171431614566E-1)[&location="North",location.rate=0.06695739399588259]:3.440152208908E-1,(77[&location="North",location.rate=0.06695739399588259]:6.423077481356E-1,(81[&location="North",location.rate=0.06695739399588259]:4.004824868743E-1,(71[&location="North",location.rate=0.06695739399588259]:1.745592884928E-1,80[&location="North",location.rate=0.06695739399588259]:1.937373706845E-1)[&location="North",location.rate=0.06695739399588259]:2.067451161898E-1)[&location="North",location.rate=0.06695739399588259]:1.979896448229E-1)[&location="North",location.rate=0.06695739399588259]:4.528898773231E-3)[&location="North",location.rate=0.06695739399588259]:5.487159390173E-2)[&location="North",location.rate=0.06695739399588259]:6.14863368709E-1)[&location="Northeast",location.rate=0.06695739399588259]:8.557830024276E-2)[&location="Northeast",location.rate=0.06695739399588259]:6.575774986949E-1,125[&location="Northeast",location.rate=0.06695739399588259]:1.108361288239E0)[&location="Northeast",location.rate=0.06695739399588259]:1.121078402028E-1,(((((56[&location="Northeast",location.rate=0.06695739399588259]:2.280469914251E-1,55[&location="Northeast",location.rate=0.06695739399588259]:2.280469914251E-1)[&location="Northeast",location.rate=0.06695739399588259]:6.76906560353E-2,(37[&location="Northeast",location.rate=0.06695739399588259]:3.40853966909E-1,(58[&location="Northeast",location.rate=0.06695739399588259]:2.918613352459E-1,57[&location="Northeast",location.rate=0.06695739399588259]:2.75467892623E-1)[&location="Northeast",location.rate=0.06695739399588259]:2.986694860298E-2)[&location="Northeast",location.rate=0.06695739399588259]:1.331767983241E-3)[&location="Northeast",location.rate=0.06695739399588259]:2.269144106076E-2,54[&location="Northeast",location.rate=0.06695739399588259]:2.883744437126E-1)[&location="Northeast",location.rate=0.06695739399588259]:2.836353904426E-2,59[&location="Northeast",location.rate=0.06695739399588259]:3.549893488771E-1)[&location="Northeast",location.rate=0.06695739399588259]:1.519035697987E-1,68[&location="North",location.rate=0.06695739399588259]:4.577125908068E-1)[&location="Northeast",location.rate=0.06695739399588259]:5.960898709678E-1)[&location="Northeast",location.rate=0.06695739399588259]:3.927157014818E-1)[&location="Northeast",location.rate=0.06695739399588259]:9.301443040894E-2)[&location="Northeast"];
tree STATE_3480000 [&joint=-71.74939191947543,lnP=-71.74939191947543] = [&R] ((34[&location="Northeast",location.rate=0.10173906882512035]:2.352269774649E-1,32[&location="Northeast",location.rate=0.10173906882512035]:2.133091692458E-1)[&location="Northeast",location.rate=0.10173906882512035]:2.009841238051E-1,((((38[&location="Northeast",location.rate=0.10173906882512035]:8.995988547352E-1,(146[&location="RJ",location.rate=0.10173906882512035]:7.817455840721E-1,(((39[&location="RJ",location.rate=0.10173906882512035]:5.46645315922E-1,147[&location="RJ",location.rate=0.10173906882512035]:6.040223651023E-1)[&location="RJ",location.rate=0.10173906882512035]:1.711215206282E-2,(((94[&location="RJ",location.rate=0.10173906882512035]:4.105578780175E-1,98[&location="RJ",location.rate=0.10173906882512035]:4.843283698208E-1)[&location="RJ",location.rate=0.10173906882512035]:5.73224205475E-3,(96[&location="RJ",location.rate=0.10173906882512035]:4.367330833909E-1,99[&location="RJ",location.rate=0.10173906882512035]:4.722522090738E-1)[&location="RJ",location.rate=0.10173906882512035]:3.966632629903E-2)[&location="RJ",location.rate=0.10173906882512035]:4.954767840131E-2,(95[&location="RJ",location.rate=0.10173906882512035]:3.891341009227E-1,100[&location="RJ",location.rate=0.10173906882512035]:3.044346473707E-1)[&location="RJ",location.rate=0.10173906882512035]:1.614031511029E-1)[&location="RJ",location.rate=0.10173906882512035]:1.525644782542E-1)[&location="RJ",location.rate=0.10173906882512035]:5.199366893438E-2,((40[&location="RJ",location.rate=0.10173906882512035]:5.298562476619E-1,16[&location="RJ",location.rate=0.10173906882512035]:2.615349173779E0)[&location="RJ",location.rate=0.10173906882512035]:3.749010560203E-3,((((((7[&location="RJ",location.rate=0.10173906882512035]:1.832245742002E-1,8[&location="RJ",location.rate=0.10173906882512035]:1.832245742002E-1)[&location="RJ",location.rate=0.10173906882512035]:1.823354286306E-1,26[&location="RJ",location.rate=0.10173906882512035]:4.724093178993E-1)[&location="RJ",location.rate=0.10173906882512035]:1.552084529142E-1,31[&location="RJ",location.rate=0.10173906882512035]:6.71453387252E-1)[&location="RJ",location.rate=0.10173906882512035]:2.113542528083E-1,(22[&location="RJ",location.rate=0.10173906882512035]:4.903671510596E-1,27[&location="RJ",location.rate=0.10173906882512035]:5.06805507224E-1)[&location="RJ",location.rate=0.10173906882512035]:3.376459684526E-1)[&location="RJ",location.rate=0.10173906882512035]:2.081458550421E-1,2[&location="RJ",location.rate=0.10173906882512035]:8.635562348283E-1)[&location="RJ",location.rate=0.10173906882512035]:1.579880373896E0,(((((3[&location="RJ",location.rate=0.10173906882512035]:3.578721351493E-1,(((89[&location="Northeast",location.rate=0.10173906882512035]:5.34121966735E-2,88[&location="Northeast",location.rate=0.10173906882512035]:3.971356653648E-2)[&location="Northeast",location.rate=0.10173906882512035]:3.444443485847E-1,(85[&location="Northeast",location.rate=0.10173906882512035]:2.131710868456E-1,86[&location="Northeast",location.rate=0.10173906882512035]:2.131710868456E-1)[&location="Northeast",location.rate=0.10173906882512035]:1.709868282756E-1)[&location="Northeast",location.rate=0.10173906882512035]:1.652287791171E-1,(((92[&location="Northeast",location.rate=0.10173906882512035]:1.261812137711E-1,(91[&location="Northeast",location.rate=0.10173906882512035]:4.548645721364E-2,90[&location="Northeast",location.rate=0.10173906882512035]:4.548645721364E-2)[&location="Northeast",location.rate=0.10173906882512035]:8.069475655744E-2)[&location="Northeast",location.rate=0.10173906882512035]:4.721918349335E-2,(83[&location="Northeast",location.rate=0.10173906882512035]:1.53478771642E-1,(93[&location="Northeast",location.rate=0.10173906882512035]:1.094395656936E-1,84[&location="Northeast",location.rate=0.10173906882512035]:9.574093555654E-2)[&location="Northeast",location.rate=0.10173906882512035]:5.773783608546E-2)[&location="Northeast",location.rate=0.10173906882512035]:6.222995485412E-3)[&location="Northeast",location.rate=0.10173906882512035]:1.583906350186E-1,87[&location="Northeast",location.rate=0.10173906882512035]:3.18092402146E-1)[&location="Northeast",location.rate=0.10173906882512035]:2.312942920923E-1)[&location="Northeast",location.rate=0.10173906882512035]:3.482114683082E-1)[&location="RJ",location.rate=0.10173906882512035]:5.519341077244E-1,(((10[&location="RJ",location.rate=0.10173906882512035]:4.629478606584E-1,15[&location="RJ",location.rate=0.10173906882512035]:5.013040250419E-1)[&location="RJ",location.rate=0.10173906882512035]:1.580015501421E-1,6[&location="RJ",location.rate=0.10173906882512035]:6.045110546361E-1)[&location="RJ",location.rate=0.10173906882512035]:1.100071288778E-1,18[&location="RJ",location.rate=0.10173906882512035]:7.77531882144E-1)[&location="RJ",location.rate=0.10173906882512035]:2.473428538803E-1)[&location="RJ",location.rate=0.10173906882512035]:5.188985182991E-1,((((23[&location="RJ",location.rate=0.10173906882512035]:6.655581666706E-1,(20[&location="RJ",location.rate=0.10173906882512035]:5.418082602036E-1,25[&location="RJ",location.rate=0.10173906882512035]:5.609863423953E-1)[&location="RJ",location.rate=0.10173906882512035]:1.155307283849E-1)[&location="RJ",location.rate=0.10173906882512035]:1.751052905531E-1,(11[&location="RJ",location.rate=0.10173906882512035]:6.324116481796E-1,140[&location="RJ",location.rate=0.10173906882512035]:6.132335659879E-1)[&location="RJ",location.rate=0.10173906882512035]:1.233203021949E-1)[&location="RJ",location.rate=0.10173906882512035]:5.614161339329E-1,((24[&location="RJ",location.rate=0.10173906882512035]:8.433634498221E-1,(1[&location="RJ",location.rate=0.10173906882512035]:2.001142032119E-2,(28[&location="RJ",location.rate=0.10173906882512035]:7.486033065904E-1,21[&location="RJ",location.rate=0.10173906882512035]:7.23945772344E-1)[&location="RJ",location.rate=0.10173906882512035]:5.770948359374E-2)[&location="RJ",location.rate=0.10173906882512035]:4.253011169266E-2)[&location="RJ",location.rate=0.10173906882512035]:3.446103159211E-1,102[&location="RJ",location.rate=0.10173906882512035]:2.632993012684E-2)[&location="RJ",location.rate=0.10173906882512035]:2.25064729523E-1)[&location="RJ",location.rate=0.10173906882512035]:1.229720923474E-1,((((((((109[&location="RJ",location.rate=0.10173906882512035]:3.924496387089E-1,(114[&location="RJ",location.rate=0.10173906882512035]:9.373264601217E-2,104[&location="RJ",location.rate=0.10173906882512035]:1.540066186149E-1)[&location="RJ",location.rate=0.10173906882512035]:2.192649379022E-1)[&location="RJ",location.rate=0.10173906882512035]:1.176088917281E-1,112[&location="RJ",location.rate=0.10173906882512035]:5.127982564643E-1)[&location="RJ",location.rate=0.10173906882512035]:1.831183377464E-1,116[&location="RJ",location.rate=0.10173906882512035]:6.137248133888E-1)[&location="RJ",location.rate=0.10173906882512035]:1.122315383301E-1,(107[&location="RJ",location.rate=0.10173906882512035]:4.112165908374E-1,108[&location="RJ",location.rate=0.10173906882512035]:4.0847686481E-1)[&location="RJ",location.rate=0.10173906882512035]:3.750137334843E-1)[&location="RJ",location.rate=0.10173906882512035]:3.890199564413E-1,(((111[&location="RJ",location.rate=0.10173906882512035]:2.653852157132E-1,139[&location="RJ",location.rate=0.10173906882512035]:4.407276814666E-1)[&location="RJ",location.rate=0.10173906882512035]:2.659083392083E-1,106[&location="RJ",location.rate=0.10173906882512035]:5.148551987571E-1)[&location="RJ",location.rate=0.10173906882512035]:4.904119059683E-1,(148[&location="RJ",location.rate=0.10173906882512035]:3.258670155867E-1,143[&location="RJ",location.rate=0.10173906882512035]:3.231272895593E-1)[&location="RJ",location.rate=0.10173906882512035]:6.574822809196E-1)[&location="RJ",location.rate=0.10173906882512035]:1.699831760376E-1)[&location="RJ",location.rate=0.10173906882512035]:1.303515623652E-2,((19[&location="RJ",location.rate=0.10173906882512035]:6.242778228885E-1,13[&location="RJ",location.rate=0.10173906882512035]:5.859216585048E-1)[&location="RJ",location.rate=0.10173906882512035]:1.285030734798E-1,115[&location="RJ",location.rate=0.10173906882512035]:6.322329511627E-1)[&location="RJ",location.rate=0.10173906882512035]:4.957785132339E-1)[&location="RJ",location.rate=0.10173906882512035]:7.856686000034E-2,(((117[&location="RJ",location.rate=0.10173906882512035]:5.376203622235E-1,(30[&location="RJ",location.rate=0.10173906882512035]:3.613018933588E-1,4[&location="RJ",location.rate=0.10173906882512035]:1.886991536327E-1)[&location="RJ",location.rate=0.10173906882512035]:2.88647235988E-1)[&location="RJ",location.rate=0.10173906882512035]:1.183299389348E-1,9[&location="RJ",location.rate=0.10173906882512035]:6.449913970486E-1)[&location="RJ",location.rate=0.10173906882512035]:1.321559046277E-1,(113[&location="RJ",location.rate=0.10173906882512035]:7.611200971851E-1,((14[&location="RJ",location.rate=0.10173906882512035]:6.150076269129E-1,17[&location="RJ",location.rate=0.10173906882512035]:6.533637912966E-1)[&location="RJ",location.rate=0.10173906882512035]:1.101530887659E-1,(110[&location="RJ",location.rate=0.10173906882512035]:3.536096180723E-1,105[&location="RJ",location.rate=0.10173906882512035]:3.316918098532E-1)[&location="RJ",location.rate=0.10173906882512035]:3.660716455518E-1)[&location="RJ",location.rate=0.10173906882512035]:3.595938150636E-2)[&location="RJ",location.rate=0.10173906882512035]:2.424638257325E-2)[&location="RJ",location.rate=0.10173906882512035]:5.034036254605E-1)[&location="RJ",location.rate=0.10173906882512035]:7.903508694636E-2,((145[&location="RJ",location.rate=0.10173906882512035]:3.875072809701E-1,(144[&location="RJ",location.rate=0.10173906882512035]:3.621184725464E-1,141[&location="RJ",location.rate=0.10173906882512035]:3.648581985737E-1)[&location="RJ",location.rate=0.10173906882512035]:1.990935636876E-2)[&location="RJ",location.rate=0.10173906882512035]:1.657738645589E-1,142[&location="RJ",location.rate=0.10173906882512035]:5.53281145529E-1)[&location="RJ",location.rate=0.10173906882512035]:9.871267863625E-1)[&location="RJ",location.rate=0.10173906882512035]:8.053416257156E-2)[&location="RJ",location.rate=0.10173906882512035]:5.707773520289E-2)[&location="RJ",location.rate=0.10173906882512035]:5.629282585139E-1,101[&location="RJ",location.rate=0.10173906882512035]:9.888932936591E-1)[&location="RJ",location.rate=0.10173906882512035]:3.440450886011E-1,97[&location="RJ",location.rate=0.10173906882512035]:2.887359719002E-1)[&location="RJ",location.rate=0.10173906882512035]:1.269365826283E-1)[&location="RJ",location.rate=0.10173906882512035]:4.68944523274E-2)[&location="RJ",location.rate=0.10173906882512035]:8.214587869705E-2)[&location="RJ",location.rate=0.10173906882512035]:4.5775867918E-2)[&location="RJ",location.rate=0.10173906882512035]:3.063778608271E-1)[&location="Northeast",location.rate=0.10173906882512035]:6.157002269941E-1,(((36[&location="Northeast",location.rate=0.10173906882512035]:1.519416565457E-1,(121[&location="Northeast",location.rate=0.10173906882512035]:2.212241265335E0,35[&location="Northeast",location.rate=0.10173906882512035]:8.621386807482E-2)[&location="Northeast",location.rate=0.10173906882512035]:1.915244600515E-2)[&location="Northeast",location.rate=0.10173906882512035]:7.295928273528E-2,127[&location="Centre-West",location.rate=0.10173906882512035]:2.745448884486E0)[&location="Northeast",location.rate=0.10173906882512035]:2.310105672002E-1,(((128[&location="North",location.rate=0.10173906882512035]:1.146487592809E0,(118[&location="Northeast",location.rate=0.10173906882512035]:5.766907311197E-1,(((132[&location="North",location.rate=0.10173906882512035]:1.389610766343E-1,129[&location="North",location.rate=0.10173906882512035]:1.362213506069E-1)[&location="North",location.rate=0.10173906882512035]:1.536642804363E-1,(130[&location="North",location.rate=0.10173906882512035]:1.725542042077E-1,131[&location="North",location.rate=0.10173906882512035]:1.75293930235E-1)[&location="North",location.rate=0.10173906882512035]:1.173314268356E-1)[&location="North",location.rate=0.10173906882512035]:8.827480683042E-2,69[&location="North",location.rate=0.10173906882512035]:5.261056433532E-1)[&location="North",location.rate=0.10173906882512035]:6.154399187609E-2)[&location="North",location.rate=0.10173906882512035]:7.095228890867E-1)[&location="North",location.rate=0.10173906882512035]:3.943514678593E-1,(((65[&location="Centre-West",location.rate=0.10173906882512035]:1.522862452015E-1,(60[&location="Centre-West",location.rate=0.10173906882512035]:2.907304915494E-2,64[&location="Centre-West",location.rate=0.10173906882512035]:1.797579806616E-1)[&location="Centre-West",location.rate=0.10173906882512035]:1.232131960466E-1)[&location="Centre-West",location.rate=0.10173906882512035]:8.53058085265E-2,62[&location="Centre-West",location.rate=0.10173906882512035]:4.293728756458E-1)[&location="Centre-West",location.rate=0.10173906882512035]:1.194750260953E-1,(63[&location="Centre-West",location.rate=0.10173906882512035]:1.317688887195E-1,61[&location="Centre-West",location.rate=0.10173906882512035]:1.728647791306E-1)[&location="Centre-West",location.rate=0.10173906882512035]:3.759831226105E-1)[&location="Centre-West",location.rate=0.10173906882512035]:1.131717186325E0)[&location="North",location.rate=0.10173906882512035]:1.792560713144E-1,(((49[&location="Northeast",location.rate=0.10173906882512035]:4.823483022048E-1,50[&location="Northeast",location.rate=0.10173906882512035]:4.823483022048E-1)[&location="Northeast",location.rate=0.10173906882512035]:1.374856384146E-1,(((44[&location="Northeast",location.rate=0.10173906882512035]:1.310465938821E-1,47[&location="Northeast",location.rate=0.10173906882512035]:1.365110747563E-1)[&location="Northeast",location.rate=0.10173906882512035]:3.331390904941E-1,51[&location="Northeast",location.rate=0.10173906882512035]:4.423277608789E-1)[&location="Northeast",location.rate=0.10173906882512035]:1.47203064102E-1,(46[&location="Northeast",location.rate=0.10173906882512035]:4.7790849945E-1,(43[&location="Northeast",location.rate=0.10173906882512035]:4.634576760931E-1,(42[&location="Northeast",location.rate=0.10173906882512035]:3.183813291695E-1,(41[&location="Northeast",location.rate=0.10173906882512035]:7.584979892729E-2,48[&location="Northeast",location.rate=0.10173906882512035]:1.195656459218E-1)[&location="Northeast",location.rate=0.10173906882512035]:2.370670493679E-1)[&location="Northeast",location.rate=0.10173906882512035]:9.589601905489E-2)[&location="Northeast",location.rate=0.10173906882512035]:1.445082335686E-2)[&location="Northeast",location.rate=0.10173906882512035]:1.389447299024E-1)[&location="Northeast",location.rate=0.10173906882512035]:3.576759651279E-2)[&location="Northeast",location.rate=0.10173906882512035]:1.886331725283E-1,45[&location="Northeast",location.rate=0.10173906882512035]:8.330572770821E-1)[&location="Northeast",location.rate=0.10173906882512035]:1.136416426094E-1)[&location="Northeast",location.rate=0.10173906882512035]:2.180081553204E-1)[&location="Northeast",location.rate=0.10173906882512035]:5.035974711984E-1)[&location="Northeast",location.rate=0.10173906882512035]:2.180294597065E-1,33[&location="Northeast",location.rate=0.10173906882512035]:2.515110401259E-1)[&location="Northeast",location.rate=0.10173906882512035]:1.895035547372E-2,(((68[&location="North",location.rate=0.10173906882512035]:9.829517269127E-1,(((59[&location="Northeast",location.rate=0.10173906882512035]:2.651892282795E-1,57[&location="Northeast",location.rate=0.10173906882512035]:2.679214687166E-1)[&location="Northeast",location.rate=0.10173906882512035]:1.149463409901E-1,(58[&location="Northeast",location.rate=0.10173906882512035]:3.683714703791E-1,(54[&location="Northeast",location.rate=0.10173906882512035]:1.04589643281E-1,37[&location="Northeast",location.rate=0.10173906882512035]:1.810923755215E-1)[&location="Northeast",location.rate=0.10173906882512035]:2.064047779178E-1)[&location="Northeast",location.rate=0.10173906882512035]:3.088978195061E-2)[&location="Northeast",location.rate=0.10173906882512035]:1.954775428623E-1,(55[&location="Northeast",location.rate=0.10173906882512035]:4.807668713171E-1,56[&location="Northeast",location.rate=0.10173906882512035]:4.807668713171E-1)[&location="Northeast",location.rate=0.10173906882512035]:8.664951950316E-2)[&location="Northeast",location.rate=0.10173906882512035]:4.565189426498E-1)[&location="Northeast",location.rate=0.10173906882512035]:3.800014722383E-1,((((((133[&location="Northeast",location.rate=0.10173906882512035]:6.516179899478E-1,(137[&location="Northeast",location.rate=0.10173906882512035]:2.207896453723E-1,134[&location="Northeast",location.rate=0.10173906882512035]:1.495567686601E-1)[&location="Northeast",location.rate=0.10173906882512035]:4.719242349865E-1)[&location="Northeast",location.rate=0.10173906882512035]:1.784346683096E-1,(((12[&location="RJ",location.rate=0.10173906882512035]:2.350065289247E-1,5[&location="RJ",location.rate=0.10173906882512035]:1.966503645413E-1)[&location="RJ",location.rate=0.10173906882512035]:6.792290724611E-2,29[&location="RJ",location.rate=0.10173906882512035]:4.097787512394E-1)[&location="RJ",location.rate=0.10173906882512035]:3.384854507166E-1,103[&location="RJ",location.rate=0.10173906882512035]:5.153874896272E-1)[&location="RJ",location.rate=0.10173906882512035]:1.205076127534E0)[&location="Northeast",location.rate=0.10173906882512035]:1.651517504751E-1,52[&location="Northeast",location.rate=0.10173906882512035]:2.213216330758E-1)[&location="Northeast",location.rate=0.10173906882512035]:5.029641210828E-1,53[&location="Northeast",location.rate=0.10173906882512035]:7.160890328472E-1)[&location="Northeast",location.rate=0.10173906882512035]:1.337579730408E-1,(((73[&location="North",location.rate=0.10173906882512035]:3.699256300821E-1,(81[&location="North",location.rate=0.10173906882512035]:1.587259759432E-1,80[&location="North",location.rate=0.10173906882512035]:1.587259759432E-1)[&location="North",location.rate=0.10173906882512035]:1.618845856458E-1)[&location="North",location.rate=0.10173906882512035]:1.119250280304E-1,(77[&location="North",location.rate=0.10173906882512035]:4.644640429214E-1,(82[&location="North",location.rate=0.10173906882512035]:3.961849191325E-1,((72[&location="North",location.rate=0.10173906882512035]:6.642619782388E-3,78[&location="North",location.rate=0.10173906882512035]:2.85604280017E-2)[&location="North",location.rate=0.10173906882512035]:2.303960915547E-1,(79[&location="North",location.rate=0.10173906882512035]:1.857083156802E-1,71[&location="North",location.rate=0.10173906882512035]:1.583110554062E-1)[&location="North",location.rate=0.10173906882512035]:7.324820387614E-2)[&location="North",location.rate=0.10173906882512035]:1.29009221494E-1)[&location="North",location.rate=0.10173906882512035]:4.088186351494E-2)[&location="North",location.rate=0.10173906882512035]:1.190716313639E-2)[&location="North",location.rate=0.10173906882512035]:2.440119043629E-1,(75[&location="North",location.rate=0.10173906882512035]:5.982198435898E-1,(70[&location="North",location.rate=0.10173906882512035]:3.447654999665E-1,(74[&location="North",location.rate=0.10173906882512035]:3.335047432108E-1,76[&location="North",location.rate=0.10173906882512035]:3.335047432108E-1)[&location="North",location.rate=0.10173906882512035]:4.961692113917E-2)[&location="North",location.rate=0.10173906882512035]:2.150981792399E-1)[&location="North",location.rate=0.10173906882512035]:1.276427188856E-1)[&location="North",location.rate=0.10173906882512035]:8.704475020246E-1)[&location="Northeast",location.rate=0.10173906882512035]:2.605821141406E-1,125[&location="Northeast",location.rate=0.10173906882512035]:9.000466063674E-1)[&location="Northeast",location.rate=0.10173906882512035]:6.295732594504E-1)[&location="Northeast",location.rate=0.10173906882512035]:2.310603599958E-1,((126[&location="Northeast",location.rate=0.10173906882512035]:1.686841747936E0,((((138[&location="Northeast",location.rate=0.10173906882512035]:2.89450616874E-1,136[&location="Northeast",location.rate=0.10173906882512035]:1.579437675588E-1)[&location="Northeast",location.rate=0.10173906882512035]:5.94610919793E-1,135[&location="Northeast",location.rate=0.10173906882512035]:6.840615366669E-1)[&location="Northeast",location.rate=0.10173906882512035]:8.542443790925E-1,119[&location="Northeast",location.rate=0.10173906882512035]:1.886251121239E0)[&location="Northeast",location.rate=0.10173906882512035]:5.777475049168E-1,(66[&location="North",location.rate=0.10173906882512035]:3.791656864382E-1,(67[&location="North",location.rate=0.10173906882512035]:1.277066586492E-1,((124[&location="Northeast",location.rate=0.10173906882512035]:8.847487145659E-2,123[&location="Northeast",location.rate=0.10173906882512035]:9.120711189372E-2)[&location="Northeast",location.rate=0.10173906882512035]:2.567602681961E-1,122[&location="Northeast",location.rate=0.10173906882512035]:3.479673800898E-1)[&location="Northeast",location.rate=0.10173906882512035]:2.810118289001E-1)[&location="Northeast",location.rate=0.10173906882512035]:2.51459027789E-1)[&location="Northeast",location.rate=0.10173906882512035]:5.195622738863E-2)[&location="Northeast",location.rate=0.10173906882512035]:8.545644423787E-3)[&location="Northeast",location.rate=0.10173906882512035]:9.554863312833E-2,120[&location="Northeast",location.rate=0.10173906882512035]:2.472202492749E0)[&location="Northeast",location.rate=0.10173906882512035]:5.110767299956E-1)[&location="Northeast",location.rate=0.10173906882512035]:1.036205290195E-1)[&location="Northeast",location.rate=0.10173906882512035]:1.49311349506E-1)[&location="Northeast"];
tree STATE_3482000 [&joint=-66.1053246114398,lnP=-66.1053246114398] = [&R] ((33[&location="Northeast",location.rate=0.055190223867539544]:4.154993935378E-2,((32[&location="Northeast",location.rate=0.055190223867539544]:1.246504822051E-2,(((((126[&location="Northeast",location.rate=0.055190223867539544]:1.078999221636E0,(((138[&location="Northeast",location.rate=0.055190223867539544]:1.644042413298E-1,136[&location="Northeast",location.rate=0.055190223867539544]:3.289739201462E-2)[&location="Northeast",location.rate=0.055190223867539544]:4.656891031136E-1,135[&location="Northeast",location.rate=0.055190223867539544]:4.300933444433E-1)[&location="Northeast",location.rate=0.055190223867539544]:2.464848083426E-1,120[&location="Northeast",location.rate=0.055190223867539544]:9.286329473064E-1)[&location="Northeast",location.rate=0.055190223867539544]:8.401783860145E-1)[&location="Northeast",location.rate=0.055190223867539544]:1.344064887783E-1,119[&location="Northeast",location.rate=0.055190223867539544]:1.999108233058E0)[&location="Northeast",location.rate=0.055190223867539544]:8.621434855277E-2,66[&location="North",location.rate=0.055190223867539544]:5.244586928205E-2)[&location="Northeast",location.rate=0.055190223867539544]:2.396491245761E-1,(67[&location="North",location.rate=0.055190223867539544]:2.883333009453E-1,(122[&location="Northeast",location.rate=0.055190223867539544]:4.172621724049E-1,(124[&location="Northeast",location.rate=0.055190223867539544]:3.544255587506E-1,123[&location="Northeast",location.rate=0.055190223867539544]:3.571577991877E-1)[&location="Northeast",location.rate=0.055190223867539544]:6.010437321718E-2)[&location="Northeast",location.rate=0.055190223867539544]:3.723436788811E-1)[&location="Northeast",location.rate=0.055190223867539544]:3.761692912862E-3)[&location="Northeast",location.rate=0.055190223867539544]:3.275618273782E-1,((38[&location="Northeast",location.rate=0.055190223867539544]:7.950895891195E-1,(((39[&location="RJ",location.rate=0.055190223867539544]:5.177702481499E-1,(((2[&location="RJ",location.rate=0.055190223867539544]:7.879327407378E-1,(((22[&location="RJ",location.rate=0.055190223867539544]:5.040354627893E-1,27[&location="RJ",location.rate=0.055190223867539544]:5.204738189537E-1)[&location="RJ",location.rate=0.055190223867539544]:1.839133838305E-1,(7[&location="RJ",location.rate=0.055190223867539544]:1.885979634527E-1,8[&location="RJ",location.rate=0.055190223867539544]:1.885979634527E-1)[&location="RJ",location.rate=0.055190223867539544]:4.034604722082E-1)[&location="RJ",location.rate=0.055190223867539544]:4.557973640645E-2,(26[&location="RJ",location.rate=0.055190223867539544]:6.105159917567E-1,31[&location="RJ",location.rate=0.055190223867539544]:6.543516081951E-1)[&location="RJ",location.rate=0.055190223867539544]:1.339714953792E-1)[&location="RJ",location.rate=0.055190223867539544]:2.270068974376E-1)[&location="RJ",location.rate=0.055190223867539544]:1.522872466594E0,146[&location="RJ",location.rate=0.055190223867539544]:4.74297983737E-1)[&location="RJ",location.rate=0.055190223867539544]:1.598725885061E-1,((95[&location="RJ",location.rate=0.055190223867539544]:4.869822972368E-1,(94[&location="RJ",location.rate=0.055190223867539544]:2.603649071374E-1,100[&location="RJ",location.rate=0.055190223867539544]:2.603649071374E-1)[&location="RJ",location.rate=0.055190223867539544]:1.419179365474E-1)[&location="RJ",location.rate=0.055190223867539544]:1.14645706182E-1,(((99[&location="RJ",location.rate=0.055190223867539544]:5.032010751033E-1,96[&location="RJ",location.rate=0.055190223867539544]:4.676819494205E-1)[&location="RJ",location.rate=0.055190223867539544]:6.883674317826E-2,40[&location="RJ",location.rate=0.055190223867539544]:4.21764594238E-1)[&location="RJ",location.rate=0.055190223867539544]:2.205336161592E-2,98[&location="RJ",location.rate=0.055190223867539544]:5.722332564003E-1)[&location="RJ",location.rate=0.055190223867539544]:1.846578526989E-2)[&location="RJ",location.rate=0.055190223867539544]:5.166825188432E-2)[&location="RJ",location.rate=0.055190223867539544]:3.818255141679E-3)[&location="RJ",location.rate=0.055190223867539544]:4.126226176935E-2,(147[&location="RJ",location.rate=0.055190223867539544]:5.758512671155E-1,(16[&location="RJ",location.rate=0.055190223867539544]:2.435141488111E0,(101[&location="RJ",location.rate=0.055190223867539544]:7.766023633307E-1,(((3[&location="RJ",location.rate=0.055190223867539544]:5.883005075795E-1,(((((90[&location="Northeast",location.rate=0.055190223867539544]:1.015385675836E-1,91[&location="Northeast",location.rate=0.055190223867539544]:1.015385675836E-1)[&location="Northeast",location.rate=0.055190223867539544]:6.982001853487E-2,92[&location="Northeast",location.rate=0.055190223867539544]:1.713585861185E-1)[&location="Northeast",location.rate=0.055190223867539544]:2.768101135345E-2,87[&location="Northeast",location.rate=0.055190223867539544]:1.853409673349E-1)[&location="Northeast",location.rate=0.055190223867539544]:1.167527754693E-1,(93[&location="Northeast",location.rate=0.055190223867539544]:1.986161669522E-1,((83[&location="Northeast",location.rate=0.055190223867539544]:5.661495888393E-2,86[&location="Northeast",location.rate=0.055190223867539544]:5.661495888393E-2)[&location="Northeast",location.rate=0.055190223867539544]:1.238106165672E-1,(85[&location="Northeast",location.rate=0.055190223867539544]:1.685270074073E-1,84[&location="Northeast",location.rate=0.055190223867539544]:1.685270074073E-1)[&location="Northeast",location.rate=0.055190223867539544]:1.189856804384E-2)[&location="Northeast",location.rate=0.055190223867539544]:4.491961364041E-3)[&location="Northeast",location.rate=0.055190223867539544]:1.171762059891E-1)[&location="Northeast",location.rate=0.055190223867539544]:8.766475288391E-2,(88[&location="Northeast",location.rate=0.055190223867539544]:2.084670364018E-1,89[&location="Northeast",location.rate=0.055190223867539544]:2.221656665389E-1)[&location="Northeast",location.rate=0.055190223867539544]:1.812914592863E-1)[&location="Northeast",location.rate=0.055190223867539544]:7.382680392885E-1)[&location="RJ",location.rate=0.055190223867539544]:1.648018451022E-1,((15[&location="RJ",location.rate=0.055190223867539544]:5.408310838947E-1,10[&location="RJ",location.rate=0.055190223867539544]:5.024749195112E-1)[&location="RJ",location.rate=0.055190223867539544]:1.26411581386E-1,(18[&location="RJ",location.rate=0.055190223867539544]:5.111609987416E-1,6[&location="RJ",location.rate=0.055190223867539544]:4.481473001115E-1)[&location="RJ",location.rate=0.055190223867539544]:1.643008446213E-1)[&location="RJ",location.rate=0.055190223867539544]:1.927090024694E-1)[&location="RJ",location.rate=0.055190223867539544]:5.688715016058E-1,(((142[&location="RJ",location.rate=0.055190223867539544]:2.98900152959E-1,((144[&location="RJ",location.rate=0.055190223867539544]:5.074936880169E-2,141[&location="RJ",location.rate=0.055190223867539544]:5.348909482905E-2)[&location="RJ",location.rate=0.055190223867539544]:5.677406319986E-2,145[&location="RJ",location.rate=0.055190223867539544]:1.130028840565E-1)[&location="RJ",location.rate=0.055190223867539544]:1.858972689025E-1)[&location="RJ",location.rate=0.055190223867539544]:1.128809578985E0,((((4[&location="RJ",location.rate=0.055190223867539544]:1.209105305857E-1,30[&location="RJ",location.rate=0.055190223867539544]:2.935132703117E-1)[&location="RJ",location.rate=0.055190223867539544]:4.925621857929E-1,((17[&location="RJ",location.rate=0.055190223867539544]:4.664171445604E-1,14[&location="RJ",location.rate=0.055190223867539544]:4.280609801767E-1)[&location="RJ",location.rate=0.055190223867539544]:1.618108561852E-1,9[&location="RJ",location.rate=0.055190223867539544]:5.816526582798E-1)[&location="RJ",location.rate=0.055190223867539544]:8.113512659202E-2)[&location="RJ",location.rate=0.055190223867539544]:8.294082269791E-3,(110[&location="RJ",location.rate=0.055190223867539544]:5.1560866808E-1,(113[&location="RJ",location.rate=0.055190223867539544]:3.511804388208E-1,(105[&location="RJ",location.rate=0.055190223867539544]:2.894654493281E-1,117[&location="RJ",location.rate=0.055190223867539544]:3.196024356295E-1)[&location="RJ",location.rate=0.055190223867539544]:3.431772921888E-2)[&location="RJ",location.rate=0.055190223867539544]:1.699076813139E-1)[&location="RJ",location.rate=0.055190223867539544]:1.58212925089E-1)[&location="RJ",location.rate=0.055190223867539544]:3.916576486668E-1,((((((111[&location="RJ",location.rate=0.055190223867539544]:1.80426076173E-1,104[&location="RJ",location.rate=0.055190223867539544]:1.639877200087E-1)[&location="RJ",location.rate=0.055190223867539544]:1.171025955959E-1,106[&location="RJ",location.rate=0.055190223867539544]:2.810903156046E-1)[&location="RJ",location.rate=0.055190223867539544]:5.863583659342E-3,139[&location="RJ",location.rate=0.055190223867539544]:4.787347211817E-1)[&location="RJ",location.rate=0.055190223867539544]:2.471137688043E-1,116[&location="RJ",location.rate=0.055190223867539544]:4.737936954655E-1)[&location="RJ",location.rate=0.055190223867539544]:1.099667058334E-1,(148[&location="RJ",location.rate=0.055190223867539544]:1.644600771359E-1,143[&location="RJ",location.rate=0.055190223867539544]:1.617203511085E-1)[&location="RJ",location.rate=0.055190223867539544]:4.576564885467E-1)[&location="RJ",location.rate=0.055190223867539544]:2.916240862844E-1,((108[&location="RJ",location.rate=0.055190223867539544]:6.456006908165E-1,(109[&location="RJ",location.rate=0.055190223867539544]:5.693059322292E-1,(107[&location="RJ",location.rate=0.055190223867539544]:4.630164977784E-1,(112[&location="RJ",location.rate=0.055190223867539544]:4.002419631744E-1,114[&location="RJ",location.rate=0.055190223867539544]:3.180501823525E-1)[&location="RJ",location.rate=0.055190223867539544]:8.469234282308E-2)[&location="RJ",location.rate=0.055190223867539544]:8.71113522591E-2)[&location="RJ",location.rate=0.055190223867539544]:9.821256680644E-2)[&location="RJ",location.rate=0.055190223867539544]:1.065688669497E-1,((13[&location="RJ",location.rate=0.055190223867539544]:3.933342626634E-1,19[&location="RJ",location.rate=0.055190223867539544]:4.316904270471E-1)[&location="RJ",location.rate=0.055190223867539544]:2.373263193855E-1,115[&location="RJ",location.rate=0.055190223867539544]:5.48468801227E-1)[&location="RJ",location.rate=0.055190223867539544]:1.461665099638E-1)[&location="RJ",location.rate=0.055190223867539544]:1.807491763924E-1)[&location="RJ",location.rate=0.055190223867539544]:1.133824254852E-1)[&location="RJ",location.rate=0.055190223867539544]:1.841482983276E-1)[&location="RJ",location.rate=0.055190223867539544]:1.203119772004E-2,(102[&location="RJ",location.rate=0.055190223867539544]:3.227217974415E-2,(((11[&location="RJ",location.rate=0.055190223867539544]:5.744311391154E-1,140[&location="RJ",location.rate=0.055190223867539544]:5.552530569237E-1)[&location="RJ",location.rate=0.055190223867539544]:9.313135632631E-2,((25[&location="RJ",location.rate=0.055190223867539544]:6.33025782982E-1,20[&location="RJ",location.rate=0.055190223867539544]:6.138477007902E-1)[&location="RJ",location.rate=0.055190223867539544]:4.609044707539E-2,23[&location="RJ",location.rate=0.055190223867539544]:6.681573259477E-1)[&location="RJ",location.rate=0.055190223867539544]:8.433667634323E-2)[&location="RJ",location.rate=0.055190223867539544]:2.149226288865E-1,(24[&location="RJ",location.rate=0.055190223867539544]:8.395232914323E-1,((28[&location="RJ",location.rate=0.055190223867539544]:7.571502004171E-1,21[&location="RJ",location.rate=0.055190223867539544]:7.324926661707E-1)[&location="RJ",location.rate=0.055190223867539544]:7.799499630475E-2,1[&location="RJ",location.rate=0.055190223867539544]:4.884382685892E-2)[&location="RJ",location.rate=0.055190223867539544]:9.857546765123E-3)[&location="RJ",location.rate=0.055190223867539544]:1.388522438548E-1)[&location="RJ",location.rate=0.055190223867539544]:2.155404800734E-1)[&location="RJ",location.rate=0.055190223867539544]:1.608934074544E-1)[&location="RJ",location.rate=0.055190223867539544]:1.315479931164E-1)[&location="RJ",location.rate=0.055190223867539544]:4.573682350707E-1)[&location="RJ",location.rate=0.055190223867539544]:5.462103576564E-1)[&location="RJ",location.rate=0.055190223867539544]:1.688256559419E-1)[&location="RJ",location.rate=0.055190223867539544]:4.0558291984E-2)[&location="RJ",location.rate=0.055190223867539544]:1.430653559329E-2,97[&location="RJ",location.rate=0.055190223867539544]:5.023007941463E-1)[&location="RJ",location.rate=0.055190223867539544]:2.900565545361E-1)[&location="Northeast",location.rate=0.055190223867539544]:2.394694918405E-1,(((127[&location="Centre-West",location.rate=0.055190223867539544]:2.089905996087E0,121[&location="Northeast",location.rate=0.055190223867539544]:1.648810105676E0)[&location="Northeast",location.rate=0.055190223867539544]:4.975462419024E-1,(35[&location="Northeast",location.rate=0.055190223867539544]:1.92029749744E-2,36[&location="Northeast",location.rate=0.055190223867539544]:6.577831744016E-2)[&location="Northeast",location.rate=0.055190223867539544]:1.125975344038E-3)[&location="Northeast",location.rate=0.055190223867539544]:1.984507372371E-1,((45[&location="Northeast",location.rate=0.055190223867539544]:7.26996763717E-1,(((51[&location="Northeast",location.rate=0.055190223867539544]:3.606850832458E-1,44[&location="Northeast",location.rate=0.055190223867539544]:3.82543006743E-1)[&location="Northeast",location.rate=0.055190223867539544]:2.676716173354E-1,((49[&location="Northeast",location.rate=0.055190223867539544]:3.6155908987E-1,50[&location="Northeast",location.rate=0.055190223867539544]:3.6155908987E-1)[&location="Northeast",location.rate=0.055190223867539544]:2.510185709645E-1,47[&location="Northeast",location.rate=0.055190223867539544]:6.453645460802E-1)[&location="Northeast",location.rate=0.055190223867539544]:1.03145588724E-2)[&location="Northeast",location.rate=0.055190223867539544]:2.229203954969E-2,((43[&location="Northeast",location.rate=0.055190223867539544]:5.375056937655E-1,46[&location="Northeast",location.rate=0.055190223867539544]:5.375056937655E-1)[&location="Northeast",location.rate=0.055190223867539544]:1.619931808554E-2,((41[&location="Northeast",location.rate=0.055190223867539544]:4.130697343288E-1,48[&location="Northeast",location.rate=0.055190223867539544]:4.567855813232E-1)[&location="Northeast",location.rate=0.055190223867539544]:1.119701001126E-2,42[&location="Northeast",location.rate=0.055190223867539544]:4.297312252143E-1)[&location="Northeast",location.rate=0.055190223867539544]:7.479345876802E-2)[&location="Northeast",location.rate=0.055190223867539544]:1.242661326513E-1)[&location="Northeast",location.rate=0.055190223867539544]:5.722234052604E-2)[&location="Northeast",location.rate=0.055190223867539544]:8.177900833568E-2,((128[&location="North",location.rate=0.055190223867539544]:1.293624246272E0,((60[&location="Centre-West",location.rate=0.055190223867539544]:1.664672041548E-1,(62[&location="Centre-West",location.rate=0.055190223867539544]:3.51325647318E-1,(65[&location="Centre-West",location.rate=0.055190223867539544]:1.028700782385E-1,64[&location="Centre-West",location.rate=0.055190223867539544]:2.535550097452E-1)[&location="Centre-West",location.rate=0.055190223867539544]:5.667474716175E-2)[&location="Centre-West",location.rate=0.055190223867539544]:6.922378754498E-3)[&location="Centre-West",location.rate=0.055190223867539544]:2.929358410005E-1,(61[&location="Centre-West",location.rate=0.055190223867539544]:3.290679623733E-1,63[&location="Centre-West",location.rate=0.055190223867539544]:2.879720719622E-1)[&location="Centre-West",location.rate=0.055190223867539544]:3.221159046998E-1)[&location="Centre-West",location.rate=0.055190223867539544]:7.821664065961E-1)[&location="Northeast",location.rate=0.055190223867539544]:4.460890342673E-2,(118[&location="Northeast",location.rate=0.055190223867539544]:5.97304577116E-1,(((132[&location="North",location.rate=0.055190223867539544]:9.610266950181E-2,(130[&location="North",location.rate=0.055190223867539544]:5.1573005099E-2,131[&location="North",location.rate=0.055190223867539544]:5.431273112635E-2)[&location="North",location.rate=0.055190223867539544]:4.178993837545E-2)[&location="North",location.rate=0.055190223867539544]:1.594817965705E-1,129[&location="North",location.rate=0.055190223867539544]:2.52844740045E-1)[&location="North",location.rate=0.055190223867539544]:1.724720576322E-1,69[&location="North",location.rate=0.055190223867539544]:5.732620031568E-1)[&location="North",location.rate=0.055190223867539544]:3.500147806892E-2)[&location="North",location.rate=0.055190223867539544]:8.806545999799E-1)[&location="Northeast",location.rate=0.055190223867539544]:2.439388346454E-1)[&location="Northeast",location.rate=0.055190223867539544]:1.653748264992E-1)[&location="Northeast",location.rate=0.055190223867539544]:2.13413946889E-1)[&location="Northeast",location.rate=0.055190223867539544]:1.874631867919E-1)[&location="Northeast",location.rate=0.055190223867539544]:2.777397338333E-1)[&location="Northeast",location.rate=0.055190223867539544]:4.206637113971E-3,34[&location="Northeast",location.rate=0.055190223867539544]:3.858949355357E-2)[&location="Northeast",location.rate=0.055190223867539544]:1.939880196459E-2)[&location="Northeast",location.rate=0.055190223867539544]:2.52376990113E-2,(((((54[&location="Northeast",location.rate=0.055190223867539544]:2.789594737826E-1,(56[&location="Northeast",location.rate=0.055190223867539544]:2.149460467127E-1,55[&location="Northeast",location.rate=0.055190223867539544]:2.149460467127E-1)[&location="Northeast",location.rate=0.055190223867539544]:9.406807187857E-2)[&location="Northeast",location.rate=0.055190223867539544]:1.334035988162E-2,((37[&location="Northeast",location.rate=0.055190223867539544]:3.437401232778E-1,58[&location="Northeast",location.rate=0.055190223867539544]:3.246144402177E-1)[&location="Northeast",location.rate=0.055190223867539544]:2.156606207342E-3,57[&location="Northeast",location.rate=0.055190223867539544]:3.10377603802E-1)[&location="Northeast",location.rate=0.055190223867539544]:2.290583641956E-2)[&location="Northeast",location.rate=0.055190223867539544]:9.618554534445E-2,59[&location="Northeast",location.rate=0.055190223867539544]:4.267367451289E-1)[&location="Northeast",location.rate=0.055190223867539544]:1.68790198067E-1,68[&location="North",location.rate=0.055190223867539544]:5.46346615327E-1)[&location="Northeast",location.rate=0.055190223867539544]:4.643454512563E-1,(((52[&location="Northeast",location.rate=0.055190223867539544]:6.306854866462E-1,(((134[&location="Northeast",location.rate=0.055190223867539544]:2.167529037365E-1,137[&location="Northeast",location.rate=0.055190223867539544]:2.879857804487E-1)[&location="Northeast",location.rate=0.055190223867539544]:1.591061658659E-1,133[&location="Northeast",location.rate=0.055190223867539544]:4.059960559036E-1)[&location="Northeast",location.rate=0.055190223867539544]:9.936634123639E-1,(103[&location="RJ",location.rate=0.055190223867539544]:4.665626417089E-1,(29[&location="RJ",location.rate=0.055190223867539544]:5.727059066522E-1,(5[&location="RJ",location.rate=0.055190223867539544]:2.663331076669E-1,12[&location="RJ",location.rate=0.055190223867539544]:3.046892720504E-1)[&location="RJ",location.rate=0.055190223867539544]:1.611673195333E-1)[&location="RJ",location.rate=0.055190223867539544]:1.267334473855E-1)[&location="RJ",location.rate=0.055190223867539544]:1.823507785463E0)[&location="Northeast",location.rate=0.055190223867539544]:4.908794035465E-3)[&location="Northeast",location.rate=0.055190223867539544]:2.163131304538E-1,(53[&location="Northeast",location.rate=0.055190223867539544]:7.893429149487E-1,(((((78[&location="North",location.rate=0.055190223867539544]:3.478843250078E-2,72[&location="North",location.rate=0.055190223867539544]:1.287062428146E-2)[&location="North",location.rate=0.055190223867539544]:1.088957638049E-1,79[&location="North",location.rate=0.055190223867539544]:1.436841963057E-1)[&location="North",location.rate=0.055190223867539544]:4.803994066446E-2,82[&location="North",location.rate=0.055190223867539544]:1.999433150522E-1)[&location="North",location.rate=0.055190223867539544]:1.155083551355E-1,((73[&location="North",location.rate=0.055190223867539544]:2.13674001708E-1,(71[&location="North",location.rate=0.055190223867539544]:1.133987907852E-1,77[&location="North",location.rate=0.055190223867539544]:1.764124894153E-1)[&location="North",location.rate=0.055190223867539544]:3.178206023793E-2)[&location="North",location.rate=0.055190223867539544]:1.118187648924E-1,(80[&location="North",location.rate=0.055190223867539544]:1.997439374253E-1,81[&location="North",location.rate=0.055190223867539544]:1.997439374253E-1)[&location="North",location.rate=0.055190223867539544]:7.643376068198E-2)[&location="North",location.rate=0.055190223867539544]:2.283561591597E-2)[&location="North",location.rate=0.055190223867539544]:2.741029241513E-1,(((74[&location="North",location.rate=0.055190223867539544]:4.793719666209E-1,76[&location="North",location.rate=0.055190223867539544]:4.793719666209E-1)[&location="North",location.rate=0.055190223867539544]:4.025529409193E-2,70[&location="North",location.rate=0.055190223867539544]:4.812710963294E-1)[&location="North",location.rate=0.055190223867539544]:4.807409096354E-2,75[&location="North",location.rate=0.055190223867539544]:5.677013516764E-1)[&location="North",location.rate=0.055190223867539544]:5.472995499132E-2)[&location="North",location.rate=0.055190223867539544]:9.133746668931E-1)[&location="Northeast",location.rate=0.055190223867539544]:4.945898083993E-2)[&location="Northeast",location.rate=0.055190223867539544]:1.588544992604E-1,125[&location="Northeast",location.rate=0.055190223867539544]:7.872738813878E-1)[&location="Northeast",location.rate=0.055190223867539544]:3.900848518622E-1)[&location="Northeast",location.rate=0.055190223867539544]:4.832682643486E-1)[&location="Northeast"];
tree STATE_3484000 [&joint=-65.55297806961062,lnP=-65.55297806961062] = [&R] (((32[&location="Northeast",location.rate=0.06518448129105918]:6.970404152099E-3,34[&location="Northeast",location.rate=0.06518448129105918]:2.888821237119E-2)[&location="Northeast",location.rate=0.06518448129105918]:7.731254549556E-2,(((((36[&location="Northeast",location.rate=0.06518448129105918]:1.166143134453E-2,121[&location="Northeast",location.rate=0.06518448129105918]:2.091113486139E0)[&location="Northeast",location.rate=0.06518448129105918]:2.547441524548E-1,127[&location="Centre-West",location.rate=0.06518448129105918]:2.786953529005E0)[&location="Northeast",location.rate=0.06518448129105918]:3.41931797832E-2,(35[&location="Northeast",location.rate=0.06518448129105918]:2.492523556198E-1,(((((50[&location="Northeast",location.rate=0.06518448129105918]:5.082118689695E-1,49[&location="Northeast",location.rate=0.06518448129105918]:5.082118689695E-1)[&location="Northeast",location.rate=0.06518448129105918]:1.057761107167E-1,(43[&location="Northeast",location.rate=0.06518448129105918]:6.297274304213E-1,(((48[&location="Northeast",location.rate=0.06518448129105918]:2.120698437255E-1,42[&location="Northeast",location.rate=0.06518448129105918]:1.738184776052E-1)[&location="Northeast",location.rate=0.06518448129105918]:1.195783882499E-1,41[&location="Northeast",location.rate=0.06518448129105918]:2.879323849809E-1)[&location="Northeast",location.rate=0.06518448129105918]:2.597797983676E-1,46[&location="Northeast",location.rate=0.06518448129105918]:6.023569920915E-1)[&location="Northeast",location.rate=0.06518448129105918]:2.737043832985E-2)[&location="Northeast",location.rate=0.06518448129105918]:1.704743451061E-2)[&location="Northeast",location.rate=0.06518448129105918]:1.865194240431E-2,((47[&location="Northeast",location.rate=0.06518448129105918]:3.868048934728E-1,51[&location="Northeast",location.rate=0.06518448129105918]:3.594824891013E-1)[&location="Northeast",location.rate=0.06518448129105918]:1.091251734296E-1,44[&location="Northeast",location.rate=0.06518448129105918]:4.904655860281E-1)[&location="Northeast",location.rate=0.06518448129105918]:1.694967404338E-1)[&location="Northeast",location.rate=0.06518448129105918]:1.080109531667E-2,45[&location="Northeast",location.rate=0.06518448129105918]:6.680311813415E-1)[&location="Northeast",location.rate=0.06518448129105918]:9.133309903623E-2,(((((62[&location="Centre-West",location.rate=0.06518448129105918]:2.37360565664E-1,64[&location="Centre-West",location.rate=0.06518448129105918]:1.96264675253E-1)[&location="Centre-West",location.rate=0.06518448129105918]:2.748861322787E-2,60[&location="Centre-West",location.rate=0.06518448129105918]:7.306835697413E-2)[&location="Centre-West",location.rate=0.06518448129105918]:1.205803380751E-2,65[&location="Centre-West",location.rate=0.06518448129105918]:8.512639078164E-2)[&location="Centre-West",location.rate=0.06518448129105918]:2.734148237022E-1,(63[&location="Centre-West",location.rate=0.06518448129105918]:1.770791896933E-1,61[&location="Centre-West",location.rate=0.06518448129105918]:2.181750801044E-1)[&location="Centre-West",location.rate=0.06518448129105918]:3.321469562972E-1)[&location="Centre-West",location.rate=0.06518448129105918]:8.162395905079E-1,(((69[&location="North",location.rate=0.06518448129105918]:5.369477384849E-1,((132[&location="North",location.rate=0.06518448129105918]:1.17717058291E-1,129[&location="North",location.rate=0.06518448129105918]:1.149773322636E-1)[&location="North",location.rate=0.06518448129105918]:5.902770217494E-2,(131[&location="North",location.rate=0.06518448129105918]:1.434651088405E-1,130[&location="North",location.rate=0.06518448129105918]:1.407253828131E-1)[&location="North",location.rate=0.06518448129105918]:3.327965162542E-2)[&location="North",location.rate=0.06518448129105918]:2.149974985668E-1)[&location="North",location.rate=0.06518448129105918]:1.474088698518E-1,118[&location="Northeast",location.rate=0.06518448129105918]:6.73397704227E-1)[&location="North",location.rate=0.06518448129105918]:6.000605490888E-1,128[&location="North",location.rate=0.06518448129105918]:1.133732225918E0)[&location="North",location.rate=0.06518448129105918]:9.31033735937E-2)[&location="Northeast",location.rate=0.06518448129105918]:3.059248931569E-1)[&location="Northeast",location.rate=0.06518448129105918]:2.452589862384E-1)[&location="Northeast",location.rate=0.06518448129105918]:4.771065496992E-3)[&location="Northeast",location.rate=0.06518448129105918]:2.673422550738E-1,(38[&location="Northeast",location.rate=0.06518448129105918]:7.911316910909E-1,(((((((((((140[&location="RJ",location.rate=0.06518448129105918]:4.176961073323E-1,11[&location="RJ",location.rate=0.06518448129105918]:4.36874189524E-1)[&location="RJ",location.rate=0.06518448129105918]:3.795015882878E-1,(23[&location="RJ",location.rate=0.06518448129105918]:7.125846928524E-1,(25[&location="RJ",location.rate=0.06518448129105918]:6.762824462974E-1,20[&location="RJ",location.rate=0.06518448129105918]:6.571043641057E-1)[&location="RJ",location.rate=0.06518448129105918]:4.726115066464E-2)[&location="RJ",location.rate=0.06518448129105918]:1.887225918086E-1)[&location="RJ",location.rate=0.06518448129105918]:3.524593250679E-1,102[&location="RJ",location.rate=0.06518448129105918]:1.030816782222E-1)[&location="RJ",location.rate=0.06518448129105918]:4.294208564525E-2,((1[&location="RJ",location.rate=0.06518448129105918]:1.046768970959E-1,(28[&location="RJ",location.rate=0.06518448129105918]:7.004553362328E-1,21[&location="RJ",location.rate=0.06518448129105918]:6.757978019863E-1)[&location="RJ",location.rate=0.06518448129105918]:1.905229307261E-1)[&location="RJ",location.rate=0.06518448129105918]:1.586191518599E-1,24[&location="RJ",location.rate=0.06518448129105918]:1.044117966764E0)[&location="RJ",location.rate=0.06518448129105918]:2.635496327197E-1)[&location="RJ",location.rate=0.06518448129105918]:7.989429161377E-2,((144[&location="RJ",location.rate=0.06518448129105918]:2.530463170745E-1,(141[&location="RJ",location.rate=0.06518448129105918]:1.851829805466E-1,145[&location="RJ",location.rate=0.06518448129105918]:1.879227065742E-1)[&location="RJ",location.rate=0.06518448129105918]:7.060306255525E-2)[&location="RJ",location.rate=0.06518448129105918]:3.232306600115E-1,142[&location="RJ",location.rate=0.06518448129105918]:5.81756429141E-1)[&location="RJ",location.rate=0.06518448129105918]:8.90736968806E-1)[&location="RJ",location.rate=0.06518448129105918]:1.992645126068E-2,((((14[&location="RJ",location.rate=0.06518448129105918]:4.364693714091E-1,17[&location="RJ",location.rate=0.06518448129105918]:4.748255357928E-1)[&location="RJ",location.rate=0.06518448129105918]:4.621925665705E-1,(117[&location="RJ",location.rate=0.06518448129105918]:7.780976973596E-1,(110[&location="RJ",location.rate=0.06518448129105918]:5.38621243331E-1,105[&location="RJ",location.rate=0.06518448129105918]:5.167034351119E-1)[&location="RJ",location.rate=0.06518448129105918]:2.312572759464E-1)[&location="RJ",location.rate=0.06518448129105918]:1.233039666475E-1)[&location="RJ",location.rate=0.06518448129105918]:2.196144395372E-2,((((4[&location="RJ",location.rate=0.06518448129105918]:7.210527161071E-2,30[&location="RJ",location.rate=0.06518448129105918]:2.447080113367E-1)[&location="RJ",location.rate=0.06518448129105918]:4.091581444618E-1,9[&location="RJ",location.rate=0.06518448129105918]:5.305784845656E-1)[&location="RJ",location.rate=0.06518448129105918]:9.198494185446E-3,112[&location="RJ",location.rate=0.06518448129105918]:5.479961568332E-1)[&location="RJ",location.rate=0.06518448129105918]:7.111031397362E-2,113[&location="RJ",location.rate=0.06518448129105918]:6.191064708068E-1)[&location="RJ",location.rate=0.06518448129105918]:3.015169111265E-1)[&location="RJ",location.rate=0.06518448129105918]:9.070632659402E-2,(((((139[&location="RJ",location.rate=0.06518448129105918]:2.123727486539E-1,111[&location="RJ",location.rate=0.06518448129105918]:3.703028290054E-2)[&location="RJ",location.rate=0.06518448129105918]:2.054910660738E-1,(106[&location="RJ",location.rate=0.06518448129105918]:6.532332453768E-2,104[&location="RJ",location.rate=0.06518448129105918]:6.532332453768E-2)[&location="RJ",location.rate=0.06518448129105918]:1.607596682723E-1)[&location="RJ",location.rate=0.06518448129105918]:3.111909943391E-1,116[&location="RJ",location.rate=0.06518448129105918]:4.770000145463E-1)[&location="RJ",location.rate=0.06518448129105918]:1.733853804975E-1,(148[&location="RJ",location.rate=0.06518448129105918]:1.331602069447E-1,143[&location="RJ",location.rate=0.06518448129105918]:1.304204809174E-1)[&location="RJ",location.rate=0.06518448129105918]:5.555813524828E-1)[&location="RJ",location.rate=0.06518448129105918]:2.468660689948E-1,(115[&location="RJ",location.rate=0.06518448129105918]:7.552094438705E-1,((13[&location="RJ",location.rate=0.06518448129105918]:3.267706065085E-1,19[&location="RJ",location.rate=0.06518448129105918]:3.651267708922E-1)[&location="RJ",location.rate=0.06518448129105918]:4.243221443248E-1,(((114[&location="RJ",location.rate=0.06518448129105918]:2.077937553651E-1,109[&location="RJ",location.rate=0.06518448129105918]:2.872458101596E-1)[&location="RJ",location.rate=0.06518448129105918]:9.319982818816E-2,107[&location="RJ",location.rate=0.06518448129105918]:3.61267556156E-1)[&location="RJ",location.rate=0.06518448129105918]:3.863684077415E-2,108[&location="RJ",location.rate=0.06518448129105918]:3.971646709028E-1)[&location="RJ",location.rate=0.06518448129105918]:3.29270545684E-1)[&location="RJ",location.rate=0.06518448129105918]:8.630847385905E-2)[&location="RJ",location.rate=0.06518448129105918]:1.420420201682E-1)[&location="RJ",location.rate=0.06518448129105918]:3.188646366684E-2)[&location="RJ",location.rate=0.06518448129105918]:3.084874009541E-1)[&location="RJ",location.rate=0.06518448129105918]:5.804466549837E-2,((((((83[&location="Northeast",location.rate=0.06518448129105918]:1.273983394329E-1,(84[&location="Northeast",location.rate=0.06518448129105918]:1.062937302707E-1,(85[&location="Northeast",location.rate=0.06518448129105918]:7.028024071775E-2,86[&location="Northeast",location.rate=0.06518448129105918]:7.028024071775E-2)[&location="Northeast",location.rate=0.06518448129105918]:3.601348955291E-2)[&location="Northeast",location.rate=0.06518448129105918]:2.110460916223E-2)[&location="Northeast",location.rate=0.06518448129105918]:1.041125122708E-3,93[&location="Northeast",location.rate=0.06518448129105918]:1.421380946926E-1)[&location="Northeast",location.rate=0.06518448129105918]:4.940022593159E-2,(92[&location="Northeast",location.rate=0.06518448129105918]:1.443016142333E-1,(91[&location="Northeast",location.rate=0.06518448129105918]:9.731764118046E-2,90[&location="Northeast",location.rate=0.06518448129105918]:9.731764118046E-2)[&location="Northeast",location.rate=0.06518448129105918]:4.698397305284E-2)[&location="Northeast",location.rate=0.06518448129105918]:4.723670639091E-2)[&location="Northeast",location.rate=0.06518448129105918]:9.861130352825E-2,((88[&location="Northeast",location.rate=0.06518448129105918]:9.819389883235E-2,89[&location="Northeast",location.rate=0.06518448129105918]:1.118925289694E-1)[&location="Northeast",location.rate=0.06518448129105918]:8.809490192122E-2,87[&location="Northeast",location.rate=0.06518448129105918]:1.862888007536E-1)[&location="Northeast",location.rate=0.06518448129105918]:9.016219326188E-2)[&location="Northeast",location.rate=0.06518448129105918]:1.201732303092E0,((15[&location="RJ",location.rate=0.06518448129105918]:4.320546455997E-1,10[&location="RJ",location.rate=0.06518448129105918]:3.936984812163E-1)[&location="RJ",location.rate=0.06518448129105918]:2.507983789295E-1,(6[&location="RJ",location.rate=0.06518448129105918]:6.029438004236E-1,18[&location="RJ",location.rate=0.06518448129105918]:6.659574990537E-1)[&location="RJ",location.rate=0.06518448129105918]:2.511470355777E-2)[&location="RJ",location.rate=0.06518448129105918]:3.62453560249E-1)[&location="RJ",location.rate=0.06518448129105918]:9.847340286577E-3,3[&location="RJ",location.rate=0.06518448129105918]:9.483046099965E-1)[&location="RJ",location.rate=0.06518448129105918]:3.528448362164E-1)[&location="RJ",location.rate=0.06518448129105918]:7.19314064513E-1,101[&location="RJ",location.rate=0.06518448129105918]:1.017723784698E0)[&location="RJ",location.rate=0.06518448129105918]:3.230780248981E-1,(97[&location="RJ",location.rate=0.06518448129105918]:2.247331625424E-1,((((22[&location="RJ",location.rate=0.06518448129105918]:3.070983597596E-1,27[&location="RJ",location.rate=0.06518448129105918]:3.23536715924E-1)[&location="RJ",location.rate=0.06518448129105918]:4.29039246386E-1,31[&location="RJ",location.rate=0.06518448129105918]:7.909321266937E-1)[&location="RJ",location.rate=0.06518448129105918]:4.101360641696E-2,(26[&location="RJ",location.rate=0.06518448129105918]:6.708292385392E-1,(7[&location="RJ",location.rate=0.06518448129105918]:1.546438163351E-1,8[&location="RJ",location.rate=0.06518448129105918]:1.546438163351E-1)[&location="RJ",location.rate=0.06518448129105918]:4.093361071356E-1)[&location="RJ",location.rate=0.06518448129105918]:1.17280878133E-1)[&location="RJ",location.rate=0.06518448129105918]:1.186931118351E-1,2[&location="RJ",location.rate=0.06518448129105918]:7.232415846717E-1)[&location="RJ",location.rate=0.06518448129105918]:1.529255632066E0)[&location="RJ",location.rate=0.06518448129105918]:7.186623669405E-2)[&location="RJ",location.rate=0.06518448129105918]:1.857232390863E-1,(((99[&location="RJ",location.rate=0.06518448129105918]:4.571060231808E-1,96[&location="RJ",location.rate=0.06518448129105918]:4.21586897498E-1)[&location="RJ",location.rate=0.06518448129105918]:1.873673799509E-1,(98[&location="RJ",location.rate=0.06518448129105918]:6.043683072133E-1,(95[&location="RJ",location.rate=0.06518448129105918]:5.515735530521E-1,(100[&location="RJ",location.rate=0.06518448129105918]:3.667433097513E-1,94[&location="RJ",location.rate=0.06518448129105918]:3.667433097513E-1)[&location="RJ",location.rate=0.06518448129105918]:1.001307897487E-1)[&location="RJ",location.rate=0.06518448129105918]:6.37237159099E-2)[&location="RJ",location.rate=0.06518448129105918]:1.824717242119E-2)[&location="RJ",location.rate=0.06518448129105918]:4.892403927515E-2,((16[&location="RJ",location.rate=0.06518448129105918]:2.41020606128E0,39[&location="RJ",location.rate=0.06518448129105918]:3.24713135163E-1)[&location="RJ",location.rate=0.06518448129105918]:1.922351450751E-1,40[&location="RJ",location.rate=0.06518448129105918]:5.169482802381E-1)[&location="RJ",location.rate=0.06518448129105918]:2.617593812521E-2)[&location="RJ",location.rate=0.06518448129105918]:1.023667132564E-2)[&location="RJ",location.rate=0.06518448129105918]:9.592270685268E-3,(146[&location="RJ",location.rate=0.06518448129105918]:5.956020433041E-1,147[&location="RJ",location.rate=0.06518448129105918]:5.327605132495E-1)[&location="RJ",location.rate=0.06518448129105918]:8.756969630504E-2)[&location="RJ",location.rate=0.06518448129105918]:2.964845416458E-1)[&location="Northeast",location.rate=0.06518448129105918]:3.325994316152E-1)[&location="Northeast",location.rate=0.06518448129105918]:9.232787219296E-2,(((59[&location="Northeast",location.rate=0.06518448129105918]:4.86566178168E-1,(57[&location="Northeast",location.rate=0.06518448129105918]:2.46068829569E-1,(58[&location="Northeast",location.rate=0.06518448129105918]:2.551303237035E-1,(37[&location="Northeast",location.rate=0.06518448129105918]:2.736063299091E-1,(54[&location="Northeast",location.rate=0.06518448129105918]:1.867016782457E-1,(55[&location="Northeast",location.rate=0.06518448129105918]:1.808449393257E-1,56[&location="Northeast",location.rate=0.06518448129105918]:1.808449393257E-1)[&location="Northeast",location.rate=0.06518448129105918]:3.591138372862E-2)[&location="Northeast",location.rate=0.06518448129105918]:1.040191942295E-2)[&location="Northeast",location.rate=0.06518448129105918]:6.496768544411E-4)[&location="Northeast",location.rate=0.06518448129105918]:7.331948488499E-3)[&location="Northeast",location.rate=0.06518448129105918]:2.432295890362E-1)[&location="Northeast",location.rate=0.06518448129105918]:5.132909087882E-2,68[&location="North",location.rate=0.06518448129105918]:4.887149411779E-1)[&location="Northeast",location.rate=0.06518448129105918]:5.299094834213E-1,(((53[&location="Northeast",location.rate=0.06518448129105918]:6.528917522215E-1,(((((78[&location="North",location.rate=0.06518448129105918]:7.626379109008E-2,72[&location="North",location.rate=0.06518448129105918]:5.434598287077E-2)[&location="North",location.rate=0.06518448129105918]:1.801283257576E-1,(79[&location="North",location.rate=0.06518448129105918]:2.062706225596E-1,82[&location="North",location.rate=0.06518448129105918]:2.144898006417E-1)[&location="North",location.rate=0.06518448129105918]:5.012149428807E-2)[&location="North",location.rate=0.06518448129105918]:1.890783169471E-1,73[&location="North",location.rate=0.06518448129105918]:4.865663242056E-1)[&location="North",location.rate=0.06518448129105918]:5.860472008138E-2,((71[&location="North",location.rate=0.06518448129105918]:4.407335280016E-1,77[&location="North",location.rate=0.06518448129105918]:5.037472266318E-1)[&location="North",location.rate=0.06518448129105918]:2.452639420479E-3,(80[&location="North",location.rate=0.06518448129105918]:2.343991161599E-1,81[&location="North",location.rate=0.06518448129105918]:2.343991161599E-1)[&location="North",location.rate=0.06518448129105918]:2.27965133454E-1)[&location="North",location.rate=0.06518448129105918]:3.349172618004E-2)[&location="North",location.rate=0.06518448129105918]:1.740640474033E-1,(((70[&location="North",location.rate=0.06518448129105918]:3.797738190952E-1,74[&location="North",location.rate=0.06518448129105918]:4.181299834787E-1)[&location="North",location.rate=0.06518448129105918]:8.310516692472E-2,76[&location="North",location.rate=0.06518448129105918]:5.012351504034E-1)[&location="North",location.rate=0.06518448129105918]:7.271936442601E-2,75[&location="North",location.rate=0.06518448129105918]:5.739545148294E-1)[&location="North",location.rate=0.06518448129105918]:1.452805768609E-1)[&location="North",location.rate=0.06518448129105918]:6.801197191433E-1)[&location="Northeast",location.rate=0.06518448129105918]:1.243820789755E-1,((52[&location="Northeast",location.rate=0.06518448129105918]:5.700624785249E-1,((137[&location="Northeast",location.rate=0.06518448129105918]:4.509580051829E-1,134[&location="Northeast",location.rate=0.06518448129105918]:3.797251284707E-1)[&location="Northeast",location.rate=0.06518448129105918]:2.457419415571E-2,133[&location="Northeast",location.rate=0.06518448129105918]:4.344363089275E-1)[&location="Northeast",location.rate=0.06518448129105918]:9.095089452542E-1)[&location="Northeast",location.rate=0.06518448129105918]:6.591617793382E-2,(103[&location="RJ",location.rate=0.06518448129105918]:8.745973264989E-1,((12[&location="RJ",location.rate=0.06518448129105918]:2.919796021677E-1,5[&location="RJ",location.rate=0.06518448129105918]:2.536234377842E-1)[&location="RJ",location.rate=0.06518448129105918]:3.481830662514E-1,29[&location="RJ",location.rate=0.06518448129105918]:7.470119834875E-1)[&location="RJ",location.rate=0.06518448129105918]:3.604620553402E-1)[&location="RJ",location.rate=0.06518448129105918]:1.425675064521E0)[&location="Northeast",location.rate=0.06518448129105918]:1.494918960496E-1)[&location="Northeast",location.rate=0.06518448129105918]:4.615066297433E-1,125[&location="Northeast",location.rate=0.06518448129105918]:1.028397947279E0)[&location="Northeast",location.rate=0.06518448129105918]:1.568931439868E-1)[&location="Northeast",location.rate=0.06518448129105918]:1.427897615567E-1)[&location="Northeast",location.rate=0.06518448129105918]:3.555209081133E-1)[&location="Northeast",location.rate=0.06518448129105918]:1.25649641311E-1,(33[&location="Northeast",location.rate=0.06518448129105918]:2.234894309165E-2,((((123[&location="Northeast",location.rate=0.06518448129105918]:1.404461492407E-1,124[&location="Northeast",location.rate=0.06518448129105918]:1.377139088036E-1)[&location="Northeast",location.rate=0.06518448129105918]:1.918338353888E-1,122[&location="Northeast",location.rate=0.06518448129105918]:3.322799846295E-1)[&location="Northeast",location.rate=0.06518448129105918]:8.41366993581E-1,67[&location="North",location.rate=0.06518448129105918]:6.723744278698E-1)[&location="Northeast",location.rate=0.06518448129105918]:3.016910763153E-2,((((120[&location="Northeast",location.rate=0.06518448129105918]:5.622747649247E-1,(135[&location="Northeast",location.rate=0.06518448129105918]:2.663228452553E-1,(138[&location="Northeast",location.rate=0.06518448129105918]:1.678985945071E-1,136[&location="Northeast",location.rate=0.06518448129105918]:3.639174519185E-2)[&location="Northeast",location.rate=0.06518448129105918]:2.984242507483E-1)[&location="Northeast",location.rate=0.06518448129105918]:4.389712514891E-2)[&location="Northeast",location.rate=0.06518448129105918]:1.078009903522E0,119[&location="Northeast",location.rate=0.06518448129105918]:1.736175079406E0)[&location="Northeast",location.rate=0.06518448129105918]:1.532060779378E-1,126[&location="Northeast",location.rate=0.06518448129105918]:1.1036786347E0)[&location="Northeast",location.rate=0.06518448129105918]:6.792781621826E-1,66[&location="North",location.rate=0.06518448129105918]:5.357826071974E-1)[&location="Northeast",location.rate=0.06518448129105918]:1.66760928304E-1)[&location="Northeast",location.rate=0.06518448129105918]:1.992574623847E-1)[&location="Northeast",location.rate=0.06518448129105918]:1.930630999218E-1)[&location="Northeast"];
tree STATE_3486000 [&joint=-59.737162010749245,lnP=-59.737162010749245] = [&R] (32[&location="Northeast",location.rate=0.03307784638372017]:8.283941009398E-2,(((34[&location="Northeast",location.rate=0.03307784638372017]:1.548429966762E-2,(((66[&location="North",location.rate=0.03307784638372017]:8.107151746761E-2,((((135[&location="Northeast",location.rate=0.03307784638372017]:3.507134488336E-1,(138[&location="Northeast",location.rate=0.03307784638372017]:1.553467649356E-1,136[&location="Northeast",location.rate=0.03307784638372017]:2.383991562041E-2)[&location="Northeast",location.rate=0.03307784638372017]:3.95366683898E-1)[&location="Northeast",location.rate=0.03307784638372017]:2.803368717166E-1,120[&location="Northeast",location.rate=0.03307784638372017]:8.831051150706E-1)[&location="Northeast",location.rate=0.03307784638372017]:6.5934195808E-1,126[&location="Northeast",location.rate=0.03307784638372017]:8.526349614658E-1)[&location="Northeast",location.rate=0.03307784638372017]:1.231051941973E-1,119[&location="Northeast",location.rate=0.03307784638372017]:1.761442678307E0)[&location="Northeast",location.rate=0.03307784638372017]:3.525055514895E-1)[&location="Northeast",location.rate=0.03307784638372017]:3.562729888917E-1,((122[&location="Northeast",location.rate=0.03307784638372017]:2.472528425842E-1,(124[&location="Northeast",location.rate=0.03307784638372017]:1.993908080055E-1,123[&location="Northeast",location.rate=0.03307784638372017]:2.021230484427E-1)[&location="Northeast",location.rate=0.03307784638372017]:4.512979414149E-2)[&location="Northeast",location.rate=0.03307784638372017]:5.114476959084E-1,67[&location="North",location.rate=0.03307784638372017]:2.574279881519E-1)[&location="Northeast",location.rate=0.03307784638372017]:1.799165182074E-1)[&location="Northeast",location.rate=0.03307784638372017]:1.515257849318E-1,((((54[&location="Northeast",location.rate=0.03307784638372017]:2.032590396384E-1,((55[&location="Northeast",location.rate=0.03307784638372017]:1.783950694075E-1,56[&location="Northeast",location.rate=0.03307784638372017]:1.783950694075E-1)[&location="Northeast",location.rate=0.03307784638372017]:4.97385885746E-2,(58[&location="Northeast",location.rate=0.03307784638372017]:2.3553265117E-1,(57[&location="Northeast",location.rate=0.03307784638372017]:1.208686410642E-1,37[&location="Northeast",location.rate=0.03307784638372017]:1.563877667473E-1)[&location="Northeast",location.rate=0.03307784638372017]:9.827056748281E-2)[&location="Northeast",location.rate=0.03307784638372017]:1.992341118381E-2)[&location="Northeast",location.rate=0.03307784638372017]:5.180026464989E-3)[&location="Northeast",location.rate=0.03307784638372017]:2.142082590708E-2,59[&location="Northeast",location.rate=0.03307784638372017]:2.629312316657E-1)[&location="Northeast",location.rate=0.03307784638372017]:3.834354254291E-1,68[&location="North",location.rate=0.03307784638372017]:5.971863292259E-1)[&location="Northeast",location.rate=0.03307784638372017]:2.349443925766E-1,((53[&location="Northeast",location.rate=0.03307784638372017]:7.936918071671E-1,((52[&location="Northeast",location.rate=0.03307784638372017]:5.600321873085E-1,((103[&location="RJ",location.rate=0.03307784638372017]:5.136316122979E-1,(29[&location="RJ",location.rate=0.03307784638372017]:3.798605183673E-1,(5[&location="RJ",location.rate=0.03307784638372017]:6.430880165076E-2,12[&location="RJ",location.rate=0.03307784638372017]:1.026649660342E-1)[&location="RJ",location.rate=0.03307784638372017]:1.703462372645E-1)[&location="RJ",location.rate=0.03307784638372017]:3.666478062594E-1)[&location="RJ",location.rate=0.03307784638372017]:1.607507490767E0,((133[&location="Northeast",location.rate=0.03307784638372017]:2.777876870892E-1,137[&location="Northeast",location.rate=0.03307784638372017]:3.188835775002E-1)[&location="Northeast",location.rate=0.03307784638372017]:1.776991780551E-1,134[&location="Northeast",location.rate=0.03307784638372017]:4.253498788431E-1)[&location="Northeast",location.rate=0.03307784638372017]:7.752412790162E-1)[&location="Northeast",location.rate=0.03307784638372017]:1.031868188048E-1)[&location="Northeast",location.rate=0.03307784638372017]:2.188245750567E-1,((((77[&location="North",location.rate=0.03307784638372017]:3.363317748733E-1,73[&location="North",location.rate=0.03307784638372017]:3.41811226928E-1)[&location="North",location.rate=0.03307784638372017]:1.605201451679E-1,(80[&location="North",location.rate=0.03307784638372017]:2.237703391309E-1,81[&location="North",location.rate=0.03307784638372017]:2.237703391309E-1)[&location="North",location.rate=0.03307784638372017]:2.292459644719E-1)[&location="North",location.rate=0.03307784638372017]:2.666363363617E-2,(82[&location="North",location.rate=0.03307784638372017]:3.636265483706E-1,((78[&location="North",location.rate=0.03307784638372017]:9.863391154158E-2,72[&location="North",location.rate=0.03307784638372017]:7.671610332226E-2)[&location="North",location.rate=0.03307784638372017]:1.31652087636E-1,(79[&location="North",location.rate=0.03307784638372017]:9.740575109522E-2,71[&location="North",location.rate=0.03307784638372017]:7.000849082119E-2)[&location="North",location.rate=0.03307784638372017]:1.328802480824E-1)[&location="North",location.rate=0.03307784638372017]:1.251213711109E-1)[&location="North",location.rate=0.03307784638372017]:1.324917450327E-1)[&location="North",location.rate=0.03307784638372017]:5.917681374064E-1,(75[&location="North",location.rate=0.03307784638372017]:6.101499661575E-1,(76[&location="North",location.rate=0.03307784638372017]:5.2867584482E-1,(70[&location="North",location.rate=0.03307784638372017]:4.077013593709E-1,74[&location="North",location.rate=0.03307784638372017]:4.460575237544E-1)[&location="North",location.rate=0.03307784638372017]:8.261832106564E-2)[&location="North",location.rate=0.03307784638372017]:8.147412133747E-2)[&location="North",location.rate=0.03307784638372017]:5.10613176981E-1)[&location="North",location.rate=0.03307784638372017]:3.963599565275E-1)[&location="Northeast",location.rate=0.03307784638372017]:2.303176611325E-2)[&location="Northeast",location.rate=0.03307784638372017]:1.305168883788E-1,125[&location="Northeast",location.rate=0.03307784638372017]:7.138261818847E-1)[&location="Northeast",location.rate=0.03307784638372017]:2.849712065846E-1)[&location="Northeast",location.rate=0.03307784638372017]:3.044602072609E-1)[&location="Northeast",location.rate=0.03307784638372017]:2.896277070066E-1)[&location="Northeast",location.rate=0.03307784638372017]:2.28578440667E-2,((((((((100[&location="RJ",location.rate=0.03307784638372017]:1.56032624583E-1,94[&location="RJ",location.rate=0.03307784638372017]:1.56032624583E-1)[&location="RJ",location.rate=0.03307784638372017]:1.061605656381E-1,95[&location="RJ",location.rate=0.03307784638372017]:3.468926437731E-1)[&location="RJ",location.rate=0.03307784638372017]:2.452143923694E-1,(96[&location="RJ",location.rate=0.03307784638372017]:3.285471461499E-1,99[&location="RJ",location.rate=0.03307784638372017]:3.640662718327E-1)[&location="RJ",location.rate=0.03307784638372017]:2.389697260582E-1)[&location="RJ",location.rate=0.03307784638372017]:6.857128965709E-2,(98[&location="RJ",location.rate=0.03307784638372017]:3.777443551776E-1,(101[&location="RJ",location.rate=0.03307784638372017]:6.086122866859E-1,(((((87[&location="Northeast",location.rate=0.03307784638372017]:2.499538865376E-1,((86[&location="Northeast",location.rate=0.03307784638372017]:4.649769355513E-2,85[&location="Northeast",location.rate=0.03307784638372017]:4.649769355513E-2)[&location="Northeast",location.rate=0.03307784638372017]:7.097475552488E-3,83[&location="Northeast",location.rate=0.03307784638372017]:5.359516910762E-2)[&location="Northeast",location.rate=0.03307784638372017]:1.963587174299E-1)[&location="Northeast",location.rate=0.03307784638372017]:1.382128567936E-1,(((93[&location="Northeast",location.rate=0.03307784638372017]:7.049702407819E-2,84[&location="Northeast",location.rate=0.03307784638372017]:5.679839394118E-2)[&location="Northeast",location.rate=0.03307784638372017]:4.904344131781E-2,((90[&location="Northeast",location.rate=0.03307784638372017]:2.772721859737E-2,91[&location="Northeast",location.rate=0.03307784638372017]:2.772721859737E-2)[&location="Northeast",location.rate=0.03307784638372017]:2.773963719249E-2,92[&location="Northeast",location.rate=0.03307784638372017]:5.546685578986E-2)[&location="Northeast",location.rate=0.03307784638372017]:6.407360960614E-2)[&location="Northeast",location.rate=0.03307784638372017]:2.299572602235E-1,(88[&location="Northeast",location.rate=0.03307784638372017]:1.090519224485E-1,89[&location="Northeast",location.rate=0.03307784638372017]:1.227505525855E-1)[&location="Northeast",location.rate=0.03307784638372017]:2.26747173034E-1)[&location="Northeast",location.rate=0.03307784638372017]:5.236764784871E-2)[&location="Northeast",location.rate=0.03307784638372017]:7.269302483508E-1,3[&location="RJ",location.rate=0.03307784638372017]:5.753709642849E-1)[&location="RJ",location.rate=0.03307784638372017]:2.830373716708E-1,((15[&location="RJ",location.rate=0.03307784638372017]:4.913211254259E-1,10[&location="RJ",location.rate=0.03307784638372017]:4.529649610425E-1)[&location="RJ",location.rate=0.03307784638372017]:1.077925142508E-1,(6[&location="RJ",location.rate=0.03307784638372017]:3.827634646065E-1,18[&location="RJ",location.rate=0.03307784638372017]:4.457771632366E-1)[&location="RJ",location.rate=0.03307784638372017]:1.615556545224E-1)[&location="RJ",location.rate=0.03307784638372017]:3.661440113473E-1)[&location="RJ",location.rate=0.03307784638372017]:3.725474590249E-1,(((142[&location="RJ",location.rate=0.03307784638372017]:1.261971013925E-1,(144[&location="RJ",location.rate=0.03307784638372017]:1.01277464853E-1,(141[&location="RJ",location.rate=0.03307784638372017]:9.319887193636E-2,145[&location="RJ",location.rate=0.03307784638372017]:9.593859796394E-2)[&location="RJ",location.rate=0.03307784638372017]:1.081831894404E-2)[&location="RJ",location.rate=0.03307784638372017]:1.944018448453E-2)[&location="RJ",location.rate=0.03307784638372017]:1.146559181804E0,((((4[&location="RJ",location.rate=0.03307784638372017]:3.172108853808E-1,30[&location="RJ",location.rate=0.03307784638372017]:4.898136251069E-1)[&location="RJ",location.rate=0.03307784638372017]:2.651156540789E-1,9[&location="RJ",location.rate=0.03307784638372017]:6.316416079528E-1)[&location="RJ",location.rate=0.03307784638372017]:3.912575777349E-3,(((105[&location="RJ",location.rate=0.03307784638372017]:1.955280327153E-1,117[&location="RJ",location.rate=0.03307784638372017]:2.256650190167E-1)[&location="RJ",location.rate=0.03307784638372017]:3.714706705763E-2,110[&location="RJ",location.rate=0.03307784638372017]:2.54592907992E-1)[&location="RJ",location.rate=0.03307784638372017]:3.793918303904E-1,((17[&location="RJ",location.rate=0.03307784638372017]:4.211116656835E-1,14[&location="RJ",location.rate=0.03307784638372017]:3.827555012999E-1)[&location="RJ",location.rate=0.03307784638372017]:2.438400297074E-1,113[&location="RJ",location.rate=0.03307784638372017]:6.265955310072E-1)[&location="RJ",location.rate=0.03307784638372017]:1.286865942982E-2)[&location="RJ",location.rate=0.03307784638372017]:4.309171375166E-3)[&location="RJ",location.rate=0.03307784638372017]:2.590456062493E-1,(((148[&location="RJ",location.rate=0.03307784638372017]:3.025358969635E-1,143[&location="RJ",location.rate=0.03307784638372017]:2.997961709362E-1)[&location="RJ",location.rate=0.03307784638372017]:3.661652371425E-1,((111[&location="RJ",location.rate=0.03307784638372017]:3.609649972312E-1,((106[&location="RJ",location.rate=0.03307784638372017]:1.241950252825E-1,104[&location="RJ",location.rate=0.03307784638372017]:1.241950252825E-1)[&location="RJ",location.rate=0.03307784638372017]:1.035032583709E-1,139[&location="RJ",location.rate=0.03307784638372017]:4.194791055711E-1)[&location="RJ",location.rate=0.03307784638372017]:1.168283574135E-1)[&location="RJ",location.rate=0.03307784638372017]:3.120573070421E-1,116[&location="RJ",location.rate=0.03307784638372017]:5.963099755061E-1)[&location="RJ",location.rate=0.03307784638372017]:3.403499421622E-2)[&location="RJ",location.rate=0.03307784638372017]:1.305874584778E-1,(((13[&location="RJ",location.rate=0.03307784638372017]:3.23538774608E-1,19[&location="RJ",location.rate=0.03307784638372017]:3.618949389917E-1)[&location="RJ",location.rate=0.03307784638372017]:2.067331190313E-1,115[&location="RJ",location.rate=0.03307784638372017]:4.480801128175E-1)[&location="RJ",location.rate=0.03307784638372017]:2.154444296505E-1,(((112[&location="RJ",location.rate=0.03307784638372017]:3.822631453888E-1,114[&location="RJ",location.rate=0.03307784638372017]:3.00071364567E-1)[&location="RJ",location.rate=0.03307784638372017]:1.92455849061E-1,(107[&location="RJ",location.rate=0.03307784638372017]:1.216538132845E-1,109[&location="RJ",location.rate=0.03307784638372017]:1.408318954763E-1)[&location="RJ",location.rate=0.03307784638372017]:4.311473729462E-1)[&location="RJ",location.rate=0.03307784638372017]:6.575877478418E-2,108[&location="RJ",location.rate=0.03307784638372017]:6.158202349876E-1)[&location="RJ",location.rate=0.03307784638372017]:1.052385540558E-1)[&location="RJ",location.rate=0.03307784638372017]:9.740788573216E-2)[&location="RJ",location.rate=0.03307784638372017]:5.969475903947E-2)[&location="RJ",location.rate=0.03307784638372017]:1.973345754089E-1)[&location="RJ",location.rate=0.03307784638372017]:8.231082387091E-2,((((23[&location="RJ",location.rate=0.03307784638372017]:5.716388433182E-1,(20[&location="RJ",location.rate=0.03307784638372017]:3.744629726757E-1,25[&location="RJ",location.rate=0.03307784638372017]:3.936410548674E-1)[&location="RJ",location.rate=0.03307784638372017]:1.889566925605E-1)[&location="RJ",location.rate=0.03307784638372017]:1.533050125352E-1,(140[&location="RJ",location.rate=0.03307784638372017]:4.498229850578E-1,11[&location="RJ",location.rate=0.03307784638372017]:4.690010672495E-1)[&location="RJ",location.rate=0.03307784638372017]:1.710112817548E-1)[&location="RJ",location.rate=0.03307784638372017]:3.781658729162E-1,(24[&location="RJ",location.rate=0.03307784638372017]:9.738033038124E-1,(1[&location="RJ",location.rate=0.03307784638372017]:5.587770674233E-2,(28[&location="RJ",location.rate=0.03307784638372017]:6.543675893483E-1,21[&location="RJ",location.rate=0.03307784638372017]:6.297100551018E-1)[&location="RJ",location.rate=0.03307784638372017]:1.87811487257E-1)[&location="RJ",location.rate=0.03307784638372017]:1.371036792618E-1)[&location="RJ",location.rate=0.03307784638372017]:1.402653290669E-1)[&location="RJ",location.rate=0.03307784638372017]:7.617624810992E-2,102[&location="RJ",location.rate=0.03307784638372017]:2.860104537287E-2)[&location="RJ",location.rate=0.03307784638372017]:7.989071922885E-2)[&location="RJ",location.rate=0.03307784638372017]:1.252037564062E-1)[&location="RJ",location.rate=0.03307784638372017]:3.803962177329E-1)[&location="RJ",location.rate=0.03307784638372017]:6.138809269392E-1)[&location="RJ",location.rate=0.03307784638372017]:2.720050088732E-1)[&location="RJ",location.rate=0.03307784638372017]:9.197634370578E-2,(((146[&location="RJ",location.rate=0.03307784638372017]:4.834213427207E-1,147[&location="RJ",location.rate=0.03307784638372017]:4.205798126661E-1)[&location="RJ",location.rate=0.03307784638372017]:2.209052578194E-2,40[&location="RJ",location.rate=0.03307784638372017]:3.852932892677E-1)[&location="RJ",location.rate=0.03307784638372017]:5.606484489161E-2,((((26[&location="RJ",location.rate=0.03307784638372017]:5.487197109813E-1,(7[&location="RJ",location.rate=0.03307784638372017]:1.76190885801E-1,8[&location="RJ",location.rate=0.03307784638372017]:1.76190885801E-1)[&location="RJ",location.rate=0.03307784638372017]:2.656795101118E-1)[&location="RJ",location.rate=0.03307784638372017]:1.61420876515E-1,(31[&location="RJ",location.rate=0.03307784638372017]:5.834326172894E-1,(22[&location="RJ",location.rate=0.03307784638372017]:3.377165296367E-1,27[&location="RJ",location.rate=0.03307784638372017]:3.541548858011E-1)[&location="RJ",location.rate=0.03307784638372017]:1.909215671047E-1)[&location="RJ",location.rate=0.03307784638372017]:1.705435866453E-1)[&location="RJ",location.rate=0.03307784638372017]:2.657074473779E-1,2[&location="RJ",location.rate=0.03307784638372017]:7.922863910386E-1)[&location="RJ",location.rate=0.03307784638372017]:1.50548582894E0,(97[&location="RJ",location.rate=0.03307784638372017]:1.582090566266E-1,16[&location="RJ",location.rate=0.03307784638372017]:2.31474023411E0)[&location="RJ",location.rate=0.03307784638372017]:1.117991091568E-1)[&location="RJ",location.rate=0.03307784638372017]:1.003117170097E-1)[&location="RJ",location.rate=0.03307784638372017]:1.71952273051E-1)[&location="RJ",location.rate=0.03307784638372017]:1.150408789322E-2,39[&location="RJ",location.rate=0.03307784638372017]:6.248144951035E-1)[&location="RJ",location.rate=0.03307784638372017]:1.06441065337E-1,38[&location="Northeast",location.rate=0.03307784638372017]:6.629495495115E-1)[&location="Northeast",location.rate=0.03307784638372017]:3.255452589207E-1,((((((62[&location="Centre-West",location.rate=0.03307784638372017]:3.989940278169E-1,(65[&location="Centre-West",location.rate=0.03307784638372017]:2.003787705604E-1,(60[&location="Centre-West",location.rate=0.03307784638372017]:5.3144640241E-2,64[&location="Centre-West",location.rate=0.03307784638372017]:2.038295717477E-1)[&location="Centre-West",location.rate=0.03307784638372017]:1.472341303194E-1)[&location="Centre-West",location.rate=0.03307784638372017]:6.834435338748E-3)[&location="Centre-West",location.rate=0.03307784638372017]:4.466032354044E-1,(61[&location="Centre-West",location.rate=0.03307784638372017]:1.561557546148E-1,63[&location="Centre-West",location.rate=0.03307784638372017]:1.150598642037E-1)[&location="Centre-West",location.rate=0.03307784638372017]:6.894415086066E-1)[&location="Centre-West",location.rate=0.03307784638372017]:7.219491696538E-1,((118[&location="Northeast",location.rate=0.03307784638372017]:9.406114317694E-1,(69[&location="North",location.rate=0.03307784638372017]:7.415930022907E-1,(((132[&location="North",location.rate=0.03307784638372017]:1.211425759586E-1,129[&location="North",location.rate=0.03307784638372017]:1.184028499312E-1)[&location="North",location.rate=0.03307784638372017]:1.621366656167E-2,130[&location="North",location.rate=0.03307784638372017]:1.346165164929E-1)[&location="North",location.rate=0.03307784638372017]:9.292656762477E-2,131[&location="North",location.rate=0.03307784638372017]:2.30282810145E-1)[&location="North",location.rate=0.03307784638372017]:3.661047126935E-1)[&location="North",location.rate=0.03307784638372017]:2.099773335883E-1)[&location="Northeast",location.rate=0.03307784638372017]:6.217907042557E-1,128[&location="North",location.rate=0.03307784638372017]:1.422676108628E0)[&location="Northeast",location.rate=0.03307784638372017]:5.144296850042E-3)[&location="Northeast",location.rate=0.03307784638372017]:2.229100225523E-1,((((41[&location="Northeast",location.rate=0.03307784638372017]:3.326280118236E-1,(48[&location="Northeast",location.rate=0.03307784638372017]:2.670575812634E-1,42[&location="Northeast",location.rate=0.03307784638372017]:2.288062151432E-1)[&location="Northeast",location.rate=0.03307784638372017]:1.092862775546E-1)[&location="Northeast",location.rate=0.03307784638372017]:8.202644242902E-2,(46[&location="Northeast",location.rate=0.03307784638372017]:4.593916213826E-1,43[&location="Northeast",location.rate=0.03307784638372017]:4.593916213826E-1)[&location="Northeast",location.rate=0.03307784638372017]:9.907641612921E-3)[&location="Northeast",location.rate=0.03307784638372017]:6.411776267092E-2,((50[&location="Northeast",location.rate=0.03307784638372017]:3.313134616415E-1,49[&location="Northeast",location.rate=0.03307784638372017]:3.313134616415E-1)[&location="Northeast",location.rate=0.03307784638372017]:1.379330908343E-1,((44[&location="Northeast",location.rate=0.03307784638372017]:3.199939699541E-1,51[&location="Northeast",location.rate=0.03307784638372017]:2.981360464569E-1)[&location="Northeast",location.rate=0.03307784638372017]:1.043535667046E-1,47[&location="Northeast",location.rate=0.03307784638372017]:4.29812017533E-1)[&location="Northeast",location.rate=0.03307784638372017]:7.222142018853E-2)[&location="Northeast",location.rate=0.03307784638372017]:3.138358794497E-2)[&location="Northeast",location.rate=0.03307784638372017]:1.167552560892E-1,45[&location="Northeast",location.rate=0.03307784638372017]:6.419755604443E-1)[&location="Northeast",location.rate=0.03307784638372017]:2.353586552945E-1)[&location="Northeast",location.rate=0.03307784638372017]:9.877919375302E-3,35[&location="Northeast",location.rate=0.03307784638372017]:1.318412241178E-1)[&location="Northeast",location.rate=0.03307784638372017]:5.732730982005E-2,(36[&location="Northeast",location.rate=0.03307784638372017]:1.955340520972E-1,(127[&location="Centre-West",location.rate=0.03307784638372017]:2.205918637454E0,121[&location="Northeast",location.rate=0.03307784638372017]:1.764822747043E0)[&location="Northeast",location.rate=0.03307784638372017]:5.101633598487E-1)[&location="Northeast",location.rate=0.03307784638372017]:4.020982430641E-2)[&location="Northeast",location.rate=0.03307784638372017]:1.969608279789E-1)[&location="Northeast",location.rate=0.03307784638372017]:5.152264804477E-1)[&location="Northeast",location.rate=0.03307784638372017]:4.98021270902E-2,33[&location="Northeast",location.rate=0.03307784638372017]:7.170591466015E-2)[&location="Northeast",location.rate=0.03307784638372017]:1.661294748854E-2)[&location="Northeast"];
tree STATE_3488000 [&joint=-60.97574197091353,lnP=-60.97574197091353] = [&R] (((34[&location="Northeast",location.rate=0.10742234180626442]:9.450483276975E-3,(((38[&location="Northeast",location.rate=0.10742234180626442]:7.225407614192E-1,(((97[&location="RJ",location.rate=0.10742234180626442]:5.594356935484E-1,(39[&location="RJ",location.rate=0.10742234180626442]:6.278678984881E-1,146[&location="RJ",location.rate=0.10742234180626442]:7.48086477723E-1)[&location="RJ",location.rate=0.10742234180626442]:2.606046426505E-3)[&location="RJ",location.rate=0.10742234180626442]:2.235235747892E-2,((2[&location="RJ",location.rate=0.10742234180626442]:8.865149146721E-1,(31[&location="RJ",location.rate=0.10742234180626442]:9.512969148117E-1,((26[&location="RJ",location.rate=0.10742234180626442]:6.355456878477E-1,(7[&location="RJ",location.rate=0.10742234180626442]:1.125024858525E-1,8[&location="RJ",location.rate=0.10742234180626442]:1.125024858525E-1)[&location="RJ",location.rate=0.10742234180626442]:4.161938869266E-1)[&location="RJ",location.rate=0.10742234180626442]:2.459123128869E-1,(22[&location="RJ",location.rate=0.10742234180626442]:4.992925224799E-1,27[&location="RJ",location.rate=0.10742234180626442]:5.157308786443E-1)[&location="RJ",location.rate=0.10742234180626442]:3.712065741451E-1)[&location="RJ",location.rate=0.10742234180626442]:2.600329763867E-2)[&location="RJ",location.rate=0.10742234180626442]:1.626152601345E-1)[&location="RJ",location.rate=0.10742234180626442]:1.636539332874E0,(((((((23[&location="RJ",location.rate=0.10742234180626442]:6.247012079959E-1,(25[&location="RJ",location.rate=0.10742234180626442]:4.621906831881E-1,20[&location="RJ",location.rate=0.10742234180626442]:4.430126009963E-1)[&location="RJ",location.rate=0.10742234180626442]:1.734694289175E-1)[&location="RJ",location.rate=0.10742234180626442]:2.471619368183E-1,(11[&location="RJ",location.rate=0.10742234180626442]:5.425620265266E-1,140[&location="RJ",location.rate=0.10742234180626442]:5.233839443349E-1)[&location="RJ",location.rate=0.10742234180626442]:2.443696114384E-1)[&location="RJ",location.rate=0.10742234180626442]:3.902457744976E-1,102[&location="RJ",location.rate=0.10742234180626442]:1.114239878051E-1)[&location="RJ",location.rate=0.10742234180626442]:1.525399668652E-1,(24[&location="RJ",location.rate=0.10742234180626442]:9.148480189802E-1,((28[&location="RJ",location.rate=0.10742234180626442]:6.708954569909E-1,21[&location="RJ",location.rate=0.10742234180626442]:6.462379227445E-1)[&location="RJ",location.rate=0.10742234180626442]:2.31462890177E-1,1[&location="RJ",location.rate=0.10742234180626442]:1.16056977305E-1)[&location="RJ",location.rate=0.10742234180626442]:1.796912386692E-2)[&location="RJ",location.rate=0.10742234180626442]:5.107597713065E-1)[&location="RJ",location.rate=0.10742234180626442]:6.455951210787E-2,((142[&location="RJ",location.rate=0.10742234180626442]:7.292233102727E-1,(144[&location="RJ",location.rate=0.10742234180626442]:5.607793047567E-1,(145[&location="RJ",location.rate=0.10742234180626442]:1.144824356467E-1,141[&location="RJ",location.rate=0.10742234180626442]:1.117427096191E-1)[&location="RJ",location.rate=0.10742234180626442]:4.51776321165E-1)[&location="RJ",location.rate=0.10742234180626442]:1.629645534611E-1)[&location="RJ",location.rate=0.10742234180626442]:7.311332634261E-1,((((113[&location="RJ",location.rate=0.10742234180626442]:3.647507330526E-1,105[&location="RJ",location.rate=0.10742234180626442]:3.373534727788E-1)[&location="RJ",location.rate=0.10742234180626442]:2.046854581291E-1,110[&location="RJ",location.rate=0.10742234180626442]:5.639567391271E-1)[&location="RJ",location.rate=0.10742234180626442]:2.161047878478E-1,(((4[&location="RJ",location.rate=0.10742234180626442]:1.127579656811E-1,30[&location="RJ",location.rate=0.10742234180626442]:2.853607054071E-1)[&location="RJ",location.rate=0.10742234180626442]:2.154383865571E-1,117[&location="RJ",location.rate=0.10742234180626442]:3.88470324841E-1)[&location="RJ",location.rate=0.10742234180626442]:2.279391099047E-1,(((14[&location="RJ",location.rate=0.10742234180626442]:1.476499287318E-1,17[&location="RJ",location.rate=0.10742234180626442]:1.860060931155E-1)[&location="RJ",location.rate=0.10742234180626442]:3.932459623415E-1,9[&location="RJ",location.rate=0.10742234180626442]:5.326767129913E-1)[&location="RJ",location.rate=0.10742234180626442]:9.3867416465E-4,112[&location="RJ",location.rate=0.10742234180626442]:5.41834565238E-1)[&location="RJ",location.rate=0.10742234180626442]:7.183514348009E-2)[&location="RJ",location.rate=0.10742234180626442]:1.718712703115E-1)[&location="RJ",location.rate=0.10742234180626442]:3.875077937826E-1,(((107[&location="RJ",location.rate=0.10742234180626442]:5.437172884086E-1,((114[&location="RJ",location.rate=0.10742234180626442]:3.001567380965E-1,109[&location="RJ",location.rate=0.10742234180626442]:3.79608792891E-1)[&location="RJ",location.rate=0.10742234180626442]:1.307020661754E-1,108[&location="RJ",location.rate=0.10742234180626442]:4.883930508473E-1)[&location="RJ",location.rate=0.10742234180626442]:5.258451153391E-2)[&location="RJ",location.rate=0.10742234180626442]:2.683604393057E-1,((13[&location="RJ",location.rate=0.10742234180626442]:5.592607487704E-1,19[&location="RJ",location.rate=0.10742234180626442]:5.976169131541E-1)[&location="RJ",location.rate=0.10742234180626442]:7.062777034559E-2,115[&location="RJ",location.rate=0.10742234180626442]:5.476967382941E-1)[&location="RJ",location.rate=0.10742234180626442]:2.041070168173E-1)[&location="RJ",location.rate=0.10742234180626442]:9.19639179652E-2,((148[&location="RJ",location.rate=0.10742234180626442]:4.272160303638E-1,143[&location="RJ",location.rate=0.10742234180626442]:4.244763043364E-1)[&location="RJ",location.rate=0.10742234180626442]:3.549181174505E-1,(116[&location="RJ",location.rate=0.10742234180626442]:7.084235589521E-1,(139[&location="RJ",location.rate=0.10742234180626442]:5.419572316207E-1,((106[&location="RJ",location.rate=0.10742234180626442]:1.517746976661E-2,111[&location="RJ",location.rate=0.10742234180626442]:3.161582593098E-2)[&location="RJ",location.rate=0.10742234180626442]:2.491725695153E-1,104[&location="RJ",location.rate=0.10742234180626442]:2.643500392819E-1)[&location="RJ",location.rate=0.10742234180626442]:8.582637042105E-2)[&location="RJ",location.rate=0.10742234180626442]:4.185211218519E-1)[&location="RJ",location.rate=0.10742234180626442]:3.535442447844E-2)[&location="RJ",location.rate=0.10742234180626442]:9.998968964613E-2)[&location="RJ",location.rate=0.10742234180626442]:2.470893189137E-1)[&location="RJ",location.rate=0.10742234180626442]:1.147050611604E-1)[&location="RJ",location.rate=0.10742234180626442]:1.147422355451E-1)[&location="RJ",location.rate=0.10742234180626442]:1.033505085344E-1,(((6[&location="RJ",location.rate=0.10742234180626442]:4.937475853975E-1,18[&location="RJ",location.rate=0.10742234180626442]:5.567612840276E-1)[&location="RJ",location.rate=0.10742234180626442]:5.907709697333E-2,(15[&location="RJ",location.rate=0.10742234180626442]:2.152717759045E-1,10[&location="RJ",location.rate=0.10742234180626442]:1.769156115211E-1)[&location="RJ",location.rate=0.10742234180626442]:3.923474270141E-1)[&location="RJ",location.rate=0.10742234180626442]:3.001676300354E-1,((((87[&location="Northeast",location.rate=0.10742234180626442]:1.786825084991E-1,(88[&location="Northeast",location.rate=0.10742234180626442]:1.194867022149E-2,89[&location="Northeast",location.rate=0.10742234180626442]:2.564730035851E-2)[&location="Northeast",location.rate=0.10742234180626442]:1.667338382776E-1)[&location="Northeast",location.rate=0.10742234180626442]:7.098523552009E-2,(83[&location="Northeast",location.rate=0.10742234180626442]:1.587513371729E-1,85[&location="Northeast",location.rate=0.10742234180626442]:1.587513371729E-1)[&location="Northeast",location.rate=0.10742234180626442]:9.091640684629E-2)[&location="Northeast",location.rate=0.10742234180626442]:1.491233052042E-1,((92[&location="Northeast",location.rate=0.10742234180626442]:1.355471672368E-1,(91[&location="Northeast",location.rate=0.10742234180626442]:4.726171875435E-2,90[&location="Northeast",location.rate=0.10742234180626442]:4.726171875435E-2)[&location="Northeast",location.rate=0.10742234180626442]:8.828544848247E-2)[&location="Northeast",location.rate=0.10742234180626442]:6.804288208348E-2,(93[&location="Northeast",location.rate=0.10742234180626442]:9.78227549584E-2,(84[&location="Northeast",location.rate=0.10742234180626442]:2.296583454139E-2,86[&location="Northeast",location.rate=0.10742234180626442]:2.296583454139E-2)[&location="Northeast",location.rate=0.10742234180626442]:6.115829028E-2)[&location="Northeast",location.rate=0.10742234180626442]:1.057672943619E-1)[&location="Northeast",location.rate=0.10742234180626442]:2.0889963004E-1)[&location="Northeast",location.rate=0.10742234180626442]:5.722983695681E-1,3[&location="RJ",location.rate=0.10742234180626442]:4.313633913944E-1)[&location="RJ",location.rate=0.10742234180626442]:3.695741264914E-1)[&location="RJ",location.rate=0.10742234180626442]:6.281967313995E-1)[&location="RJ",location.rate=0.10742234180626442]:2.513182271564E-1,101[&location="RJ",location.rate=0.10742234180626442]:6.77712750414E-1)[&location="RJ",location.rate=0.10742234180626442]:8.617798532961E-1)[&location="RJ",location.rate=0.10742234180626442]:8.64978576772E-2)[&location="RJ",location.rate=0.10742234180626442]:2.74379840503E-2,((98[&location="RJ",location.rate=0.10742234180626442]:6.743592590402E-1,((95[&location="RJ",location.rate=0.10742234180626442]:3.774261501012E-1,(100[&location="RJ",location.rate=0.10742234180626442]:2.19954742586E-1,94[&location="RJ",location.rate=0.10742234180626442]:2.19954742586E-1)[&location="RJ",location.rate=0.10742234180626442]:7.27719539631E-2)[&location="RJ",location.rate=0.10742234180626442]:2.647062283177E-1,(96[&location="RJ",location.rate=0.10742234180626442]:4.440389913473E-1,(99[&location="RJ",location.rate=0.10742234180626442]:4.201089298142E-1,40[&location="RJ",location.rate=0.10742234180626442]:2.698357057706E-1)[&location="RJ",location.rate=0.10742234180626442]:5.9449187216E-2)[&location="RJ",location.rate=0.10742234180626442]:1.735032231372E-1)[&location="RJ",location.rate=0.10742234180626442]:4.315584237007E-2)[&location="RJ",location.rate=0.10742234180626442]:9.946091127324E-2,(147[&location="RJ",location.rate=0.10742234180626442]:5.697651396722E-1,16[&location="RJ",location.rate=0.10742234180626442]:2.597881016609E0)[&location="RJ",location.rate=0.10742234180626442]:1.330167792752E-1)[&location="RJ",location.rate=0.10742234180626442]:3.485941667669E-2)[&location="RJ",location.rate=0.10742234180626442]:1.105824859045E-1)[&location="RJ",location.rate=0.10742234180626442]:4.320155782003E-1,(((128[&location="North",location.rate=0.10742234180626442]:1.447113475803E0,(((((65[&location="Centre-West",location.rate=0.10742234180626442]:1.544405801898E-1,60[&location="Centre-West",location.rate=0.10742234180626442]:1.544405801898E-1)[&location="Centre-West",location.rate=0.10742234180626442]:1.399321730012E-2,62[&location="Centre-West",location.rate=0.10742234180626442]:3.602146194077E-1)[&location="Centre-West",location.rate=0.10742234180626442]:2.285929756171E-2,64[&location="Centre-West",location.rate=0.10742234180626442]:3.419780265584E-1)[&location="Centre-West",location.rate=0.10742234180626442]:9.765244984508E-2,(63[&location="Centre-West",location.rate=0.10742234180626442]:2.234923576066E-1,61[&location="Centre-West",location.rate=0.10742234180626442]:2.645882480177E-1)[&location="Centre-West",location.rate=0.10742234180626442]:2.161381187968E-1)[&location="Centre-West",location.rate=0.10742234180626442]:9.407442890944E-1,(69[&location="North",location.rate=0.10742234180626442]:7.360132564972E-1,((131[&location="North",location.rate=0.10742234180626442]:2.417845906092E-1,(129[&location="North",location.rate=0.10742234180626442]:2.255722728699E-1,(132[&location="North",location.rate=0.10742234180626442]:2.014284679865E-1,130[&location="North",location.rate=0.10742234180626442]:1.986887419591E-1)[&location="North",location.rate=0.10742234180626442]:2.688353091071E-2)[&location="North",location.rate=0.10742234180626442]:1.347259171199E-2)[&location="North",location.rate=0.10742234180626442]:3.429366282675E-1,118[&location="Northeast",location.rate=0.10742234180626442]:7.189677942193E-1)[&location="Northeast",location.rate=0.10742234180626442]:6.086558168253E-3)[&location="Northeast",location.rate=0.10742234180626442]:6.964163035213E-1)[&location="Northeast",location.rate=0.10742234180626442]:1.65368847291E-1)[&location="Northeast",location.rate=0.10742234180626442]:2.866067909357E-1,((((49[&location="Northeast",location.rate=0.10742234180626442]:4.291763078641E-1,50[&location="Northeast",location.rate=0.10742234180626442]:4.291763078641E-1)[&location="Northeast",location.rate=0.10742234180626442]:2.543887661684E-1,(((((42[&location="Northeast",location.rate=0.10742234180626442]:3.078249776194E-1,41[&location="Northeast",location.rate=0.10742234180626442]:3.023604967452E-1)[&location="Northeast",location.rate=0.10742234180626442]:3.270138733258E-2,48[&location="Northeast",location.rate=0.10742234180626442]:3.787777310722E-1)[&location="Northeast",location.rate=0.10742234180626442]:1.113901196235E-1,43[&location="Northeast",location.rate=0.10742234180626442]:5.010968124442E-1)[&location="Northeast",location.rate=0.10742234180626442]:7.620096565699E-2,46[&location="Northeast",location.rate=0.10742234180626442]:5.772977781012E-1)[&location="Northeast",location.rate=0.10742234180626442]:6.599857373993E-2,(51[&location="Northeast",location.rate=0.10742234180626442]:4.758159320617E-1,44[&location="Northeast",location.rate=0.10742234180626442]:4.976738555589E-1)[&location="Northeast",location.rate=0.10742234180626442]:1.401580154079E-1)[&location="Northeast",location.rate=0.10742234180626442]:7.305560743711E-2)[&location="Northeast",location.rate=0.10742234180626442]:5.408403128368E-2,47[&location="Northeast",location.rate=0.10742234180626442]:7.704359905619E-1)[&location="Northeast",location.rate=0.10742234180626442]:6.166710820932E-2,45[&location="Northeast",location.rate=0.10742234180626442]:8.239063774598E-1)[&location="Northeast",location.rate=0.10742234180626442]:1.364176769871E-1)[&location="Northeast",location.rate=0.10742234180626442]:8.912651715426E-2,((36[&location="Northeast",location.rate=0.10742234180626442]:1.010511755877E-1,35[&location="Northeast",location.rate=0.10742234180626442]:5.447583312197E-2)[&location="Northeast",location.rate=0.10742234180626442]:1.91258740236E-2,(127[&location="Centre-West",location.rate=0.10742234180626442]:2.436393005415E0,121[&location="Northeast",location.rate=0.10742234180626442]:1.995297115004E0)[&location="Northeast",location.rate=0.10742234180626442]:2.043319894015E-1)[&location="Northeast",location.rate=0.10742234180626442]:2.204779534593E-1)[&location="Northeast",location.rate=0.10742234180626442]:2.581112324992E-1)[&location="Northeast",location.rate=0.10742234180626442]:7.381087946419E-2,(((67[&location="North",location.rate=0.10742234180626442]:2.50952401305E-1,((124[&location="Northeast",location.rate=0.10742234180626442]:2.561417679351E-1,123[&location="Northeast",location.rate=0.10742234180626442]:2.588740083722E-1)[&location="Northeast",location.rate=0.10742234180626442]:1.528284647556E-1,122[&location="Northeast",location.rate=0.10742234180626442]:4.117024731278E-1)[&location="Northeast",location.rate=0.10742234180626442]:3.405224785179E-1)[&location="Northeast",location.rate=0.10742234180626442]:8.107283233924E-2,((66[&location="North",location.rate=0.10742234180626442]:1.303637673306E-1,((120[&location="Northeast",location.rate=0.10742234180626442]:1.892574332639E0,119[&location="Northeast",location.rate=0.10742234180626442]:1.988464743598E0)[&location="Northeast",location.rate=0.10742234180626442]:4.762051189035E-2,126[&location="Northeast",location.rate=0.10742234180626442]:1.250382732844E0)[&location="Northeast",location.rate=0.10742234180626442]:1.271552241713E-1)[&location="Northeast",location.rate=0.10742234180626442]:1.92823224229E-1,((138[&location="Northeast",location.rate=0.10742234180626442]:1.519936561294E-1,136[&location="Northeast",location.rate=0.10742234180626442]:2.048680681416E-2)[&location="Northeast",location.rate=0.10742234180626442]:4.702762612353E-1,135[&location="Northeast",location.rate=0.10742234180626442]:4.222699173646E-1)[&location="Northeast",location.rate=0.10742234180626442]:1.585848581044E0)[&location="Northeast",location.rate=0.10742234180626442]:8.838242084649E-3)[&location="Northeast",location.rate=0.10742234180626442]:2.718856594923E-1,((125[&location="Northeast",location.rate=0.10742234180626442]:8.435707928154E-1,((((73[&location="North",location.rate=0.10742234180626442]:4.267720813855E-1,(80[&location="North",location.rate=0.10742234180626442]:3.927427233057E-2,81[&location="North",location.rate=0.10742234180626442]:3.927427233057E-2)[&location="North",location.rate=0.10742234180626442]:3.381827405618E-1)[&location="North",location.rate=0.10742234180626442]:2.721254629887E-2,(77[&location="North",location.rate=0.10742234180626442]:4.192270892621E-1,((((71[&location="North",location.rate=0.10742234180626442]:1.771667263409E-1,72[&location="North",location.rate=0.10742234180626442]:1.826461783956E-1)[&location="North",location.rate=0.10742234180626442]:1.037909342977E-1,78[&location="North",location.rate=0.10742234180626442]:3.083549209126E-1)[&location="North",location.rate=0.10742234180626442]:7.091722229512E-3,79[&location="North",location.rate=0.10742234180626442]:3.154466431421E-1)[&location="North",location.rate=0.10742234180626442]:3.639239872364E-3,82[&location="North",location.rate=0.10742234180626442]:3.273050610965E-1)[&location="North",location.rate=0.10742234180626442]:6.452476789152E-2)[&location="North",location.rate=0.10742234180626442]:2.927808636759E-2)[&location="North",location.rate=0.10742234180626442]:2.171866751691E-1,((70[&location="North",location.rate=0.10742234180626442]:3.145836024614E-1,(76[&location="North",location.rate=0.10742234180626442]:3.169144962027E-1,74[&location="North",location.rate=0.10742234180626442]:3.169144962027E-1)[&location="North",location.rate=0.10742234180626442]:3.602527064211E-2)[&location="North",location.rate=0.10742234180626442]:1.134794862763E-1,75[&location="North",location.rate=0.10742234180626442]:4.664192531211E-1)[&location="North",location.rate=0.10742234180626442]:2.047520497323E-1)[&location="North",location.rate=0.10742234180626442]:9.38248995918E-1,(((((12[&location="RJ",location.rate=0.10742234180626442]:1.12964417529E-1,5[&location="RJ",location.rate=0.10742234180626442]:7.460825314552E-2)[&location="RJ",location.rate=0.10742234180626442]:2.794899328053E-1,29[&location="RJ",location.rate=0.10742234180626442]:4.993036654028E-1)[&location="RJ",location.rate=0.10742234180626442]:3.01644084082E-1,103[&location="RJ",location.rate=0.10742234180626442]:5.680710371561E-1)[&location="RJ",location.rate=0.10742234180626442]:1.834067140109E0,52[&location="Northeast",location.rate=0.10742234180626442]:7.378444427043E-1)[&location="Northeast",location.rate=0.10742234180626442]:7.190792094996E-2,(53[&location="Northeast",location.rate=0.10742234180626442]:6.546507722489E-1,((134[&location="Northeast",location.rate=0.10742234180626442]:3.356835509304E-1,137[&location="Northeast",location.rate=0.10742234180626442]:4.069164276426E-1)[&location="Northeast",location.rate=0.10742234180626442]:8.325890068732E-3,133[&location="Northeast",location.rate=0.10742234180626442]:3.741464273003E-1)[&location="Northeast",location.rate=0.10742234180626442]:1.062583841917E0)[&location="Northeast",location.rate=0.10742234180626442]:1.469048700939E-1)[&location="Northeast",location.rate=0.10742234180626442]:6.140159781657E-2)[&location="Northeast",location.rate=0.10742234180626442]:1.909960663172E-1)[&location="Northeast",location.rate=0.10742234180626442]:2.456014441716E-1,(((((54[&location="Northeast",location.rate=0.10742234180626442]:1.6371142347E-1,56[&location="Northeast",location.rate=0.10742234180626442]:1.937660682786E-1)[&location="Northeast",location.rate=0.10742234180626442]:1.339433239395E-1,58[&location="Northeast",location.rate=0.10742234180626442]:3.550317965898E-1)[&location="Northeast",location.rate=0.10742234180626442]:1.465176973541E-2,((37[&location="Northeast",location.rate=0.10742234180626442]:2.754061213614E-1,59[&location="Northeast",location.rate=0.10742234180626442]:2.371547552412E-1)[&location="Northeast",location.rate=0.10742234180626442]:9.378981345719E-2,55[&location="Northeast",location.rate=0.10742234180626442]:3.227478473867E-1)[&location="Northeast",location.rate=0.10742234180626442]:1.96133145668E-2)[&location="Northeast",location.rate=0.10742234180626442]:8.870784050232E-2,57[&location="Northeast",location.rate=0.10742234180626442]:4.419979642046E-1)[&location="Northeast",location.rate=0.10742234180626442]:3.399616563678E-1,68[&location="North",location.rate=0.10742234180626442]:7.300470522663E-1)[&location="Northeast",location.rate=0.10742234180626442]:1.92458518054E-1)[&location="Northeast",location.rate=0.10742234180626442]:2.291259605886E-1)[&location="Northeast",location.rate=0.10742234180626442]:2.209087943162E-2)[&location="Northeast",location.rate=0.10742234180626442]:2.464624093388E-1)[&location="Northeast",location.rate=0.10742234180626442]:1.304309834131E-2,32[&location="Northeast",location.rate=0.10742234180626442]:5.757733991967E-4)[&location="Northeast",location.rate=0.10742234180626442]:2.561093625047E-2,33[&location="Northeast",location.rate=0.10742234180626442]:3.166616170438E-2)[&location="Northeast"];
tree STATE_3490000 [&joint=-60.28458706952637,lnP=-60.28458706952637] = [&R] (((34[&location="Northeast",location.rate=0.044664561513158195]:8.051410309764E-2,(33[&location="Northeast",location.rate=0.044664561513158195]:1.706620891487E-2,((((((118[&location="Northeast",location.rate=0.044664561513158195]:1.169760033002E0,(((130[&location="North",location.rate=0.044664561513158195]:2.557505748763E-1,131[&location="North",location.rate=0.044664561513158195]:2.584903009037E-1)[&location="North",location.rate=0.044664561513158195]:6.799950478884E-2,(129[&location="North",location.rate=0.044664561513158195]:1.704298442587E-1,132[&location="North",location.rate=0.044664561513158195]:1.731695702861E-1)[&location="North",location.rate=0.044664561513158195]:1.533202354065E-1)[&location="North",location.rate=0.044664561513158195]:5.532139820007E-1,69[&location="North",location.rate=0.044664561513158195]:1.024909267145E0)[&location="North",location.rate=0.044664561513158195]:1.558096699659E-1)[&location="Northeast",location.rate=0.044664561513158195]:8.588643631647E-1,(((62[&location="Centre-West",location.rate=0.044664561513158195]:3.609364775886E-1,(60[&location="Centre-West",location.rate=0.044664561513158195]:6.860331632318E-2,64[&location="Centre-West",location.rate=0.044664561513158195]:2.192882478299E-1)[&location="Centre-West",location.rate=0.044664561513158195]:1.005523393476E-1)[&location="Centre-West",location.rate=0.044664561513158195]:8.703580525673E-2,65[&location="Centre-West",location.rate=0.044664561513158195]:2.561914609276E-1)[&location="Centre-West",location.rate=0.044664561513158195]:1.96568080009E-1,(61[&location="Centre-West",location.rate=0.044664561513158195]:9.425279706017E-2,63[&location="Centre-West",location.rate=0.044664561513158195]:5.315690664912E-2)[&location="Centre-West",location.rate=0.044664561513158195]:5.502875657942E-1)[&location="Centre-West",location.rate=0.044664561513158195]:1.384084033312E0)[&location="Northeast",location.rate=0.044664561513158195]:1.366832292245E-1,(128[&location="North",location.rate=0.044664561513158195]:1.973805427529E0,(((44[&location="Northeast",location.rate=0.044664561513158195]:3.009767403414E-1,((51[&location="Northeast",location.rate=0.044664561513158195]:1.7242806035E-1,47[&location="Northeast",location.rate=0.044664561513158195]:1.997504647215E-1)[&location="Northeast",location.rate=0.044664561513158195]:1.042915226932E-1,(50[&location="Northeast",location.rate=0.044664561513158195]:1.479359926919E-1,49[&location="Northeast",location.rate=0.044664561513158195]:1.479359926919E-1)[&location="Northeast",location.rate=0.044664561513158195]:1.23319109477E-1)[&location="Northeast",location.rate=0.044664561513158195]:2.399233800937E-3)[&location="Northeast",location.rate=0.044664561513158195]:1.43988990255E-1,((48[&location="Northeast",location.rate=0.044664561513158195]:3.224887978174E-1,(41[&location="Northeast",location.rate=0.044664561513158195]:2.099803075934E-1,42[&location="Northeast",location.rate=0.044664561513158195]:2.154447884676E-1)[&location="Northeast",location.rate=0.044664561513158195]:6.879264322961E-2)[&location="Northeast",location.rate=0.044664561513158195]:4.799495324096E-2,(43[&location="Northeast",location.rate=0.044664561513158195]:3.615561081952E-1,46[&location="Northeast",location.rate=0.044664561513158195]:3.615561081952E-1)[&location="Northeast",location.rate=0.044664561513158195]:1.985660461169E-2)[&location="Northeast",location.rate=0.044664561513158195]:6.901749866377E-2)[&location="Northeast",location.rate=0.044664561513158195]:3.45236893504E-1,45[&location="Northeast",location.rate=0.044664561513158195]:7.874703836633E-1)[&location="Northeast",location.rate=0.044664561513158195]:4.129388315748E-1)[&location="Northeast",location.rate=0.044664561513158195]:5.177617046419E-2)[&location="Northeast",location.rate=0.044664561513158195]:1.548640616984E-1,((36[&location="Northeast",location.rate=0.044664561513158195]:4.056996819326E-1,(121[&location="Northeast",location.rate=0.044664561513158195]:2.42258038985E0,35[&location="Northeast",location.rate=0.044664561513158195]:2.965529925893E-1)[&location="Northeast",location.rate=0.044664561513158195]:6.257134687759E-2)[&location="Northeast",location.rate=0.044664561513158195]:2.536844389959E-1,127[&location="Centre-West",location.rate=0.044664561513158195]:3.179932066134E0)[&location="Northeast",location.rate=0.044664561513158195]:3.88697579415E-2)[&location="Northeast",location.rate=0.044664561513158195]:9.515544507234E-2,(((((16[&location="RJ",location.rate=0.044664561513158195]:2.336891437789E0,39[&location="RJ",location.rate=0.044664561513158195]:2.513985116718E-1)[&location="RJ",location.rate=0.044664561513158195]:1.953347267331E-1,147[&location="RJ",location.rate=0.044664561513158195]:5.041102875852E-1)[&location="RJ",location.rate=0.044664561513158195]:1.390240392453E-2,146[&location="RJ",location.rate=0.044664561513158195]:5.808542215644E-1)[&location="RJ",location.rate=0.044664561513158195]:3.055960416854E-1,(40[&location="RJ",location.rate=0.044664561513158195]:7.65215254503E-1,((98[&location="RJ",location.rate=0.044664561513158195]:6.950576426566E-1,((95[&location="RJ",location.rate=0.044664561513158195]:3.256743605566E-1,(94[&location="RJ",location.rate=0.044664561513158195]:2.57912458989E-2,100[&location="RJ",location.rate=0.044664561513158195]:2.57912458989E-2)[&location="RJ",location.rate=0.044664561513158195]:2.151836611057E-1)[&location="RJ",location.rate=0.044664561513158195]:2.719376842798E-1,(96[&location="RJ",location.rate=0.044664561513158195]:4.762468320467E-1,99[&location="RJ",location.rate=0.044664561513158195]:5.117659577295E-1)[&location="RJ",location.rate=0.044664561513158195]:9.677504885538E-2)[&location="RJ",location.rate=0.044664561513158195]:1.08374559569E-1)[&location="RJ",location.rate=0.044664561513158195]:9.679149646528E-2,((2[&location="RJ",location.rate=0.044664561513158195]:6.92087368478E-1,((26[&location="RJ",location.rate=0.044664561513158195]:4.542250983803E-1,(7[&location="RJ",location.rate=0.044664561513158195]:1.479291573012E-1,8[&location="RJ",location.rate=0.044664561513158195]:1.479291573012E-1)[&location="RJ",location.rate=0.044664561513158195]:1.994466260106E-1)[&location="RJ",location.rate=0.044664561513158195]:2.981373033607E-1,(31[&location="RJ",location.rate=0.044664561513158195]:7.716624302141E-1,(22[&location="RJ",location.rate=0.044664561513158195]:3.038351575422E-1,27[&location="RJ",location.rate=0.044664561513158195]:3.202735137066E-1)[&location="RJ",location.rate=0.044664561513158195]:4.130327521239E-1)[&location="RJ",location.rate=0.044664561513158195]:2.453558796532E-2)[&location="RJ",location.rate=0.044664561513158195]:1.232866105726E-1)[&location="RJ",location.rate=0.044664561513158195]:1.641461439955E0,((101[&location="RJ",location.rate=0.044664561513158195]:5.739806579775E-1,((((((86[&location="Northeast",location.rate=0.044664561513158195]:5.893038213323E-2,85[&location="Northeast",location.rate=0.044664561513158195]:5.893038213323E-2)[&location="Northeast",location.rate=0.044664561513158195]:2.337555254678E-2,83[&location="Northeast",location.rate=0.044664561513158195]:8.230593468E-2)[&location="Northeast",location.rate=0.044664561513158195]:2.816454541096E-1,(89[&location="Northeast",location.rate=0.044664561513158195]:7.349116630298E-2,88[&location="Northeast",location.rate=0.044664561513158195]:5.979253616597E-2)[&location="Northeast",location.rate=0.044664561513158195]:3.041588526236E-1)[&location="Northeast",location.rate=0.044664561513158195]:9.023653099137E-2,((87[&location="Northeast",location.rate=0.044664561513158195]:1.145677063213E-1,(84[&location="Northeast",location.rate=0.044664561513158195]:1.497381678499E-2,93[&location="Northeast",location.rate=0.044664561513158195]:2.867244692201E-2)[&location="Northeast",location.rate=0.044664561513158195]:9.959388953626E-2)[&location="Northeast",location.rate=0.044664561513158195]:6.931476247587E-2,((91[&location="Northeast",location.rate=0.044664561513158195]:1.13750601452E-1,90[&location="Northeast",location.rate=0.044664561513158195]:1.13750601452E-1)[&location="Northeast",location.rate=0.044664561513158195]:7.344610505521E-2,92[&location="Northeast",location.rate=0.044664561513158195]:1.871967065072E-1)[&location="Northeast",location.rate=0.044664561513158195]:1.038439242695E-2)[&location="Northeast",location.rate=0.044664561513158195]:2.703054509838E-1)[&location="Northeast",location.rate=0.044664561513158195]:7.736364180637E-1,(6[&location="RJ",location.rate=0.044664561513158195]:6.181541663947E-1,((10[&location="RJ",location.rate=0.044664561513158195]:4.105987094448E-1,15[&location="RJ",location.rate=0.044664561513158195]:4.489548738283E-1)[&location="RJ",location.rate=0.044664561513158195]:1.253276637616E-1,(3[&location="RJ",location.rate=0.044664561513158195]:2.498679997098E-1,18[&location="RJ",location.rate=0.044664561513158195]:3.649364928604E-1)[&location="RJ",location.rate=0.044664561513158195]:2.175652228117E-1)[&location="RJ",location.rate=0.044664561513158195]:9.86661493527E-2)[&location="RJ",location.rate=0.044664561513158195]:1.219989385733E-1)[&location="RJ",location.rate=0.044664561513158195]:6.670932558266E-1,((((((139[&location="RJ",location.rate=0.044664561513158195]:2.697350954175E-1,106[&location="RJ",location.rate=0.044664561513158195]:7.795427349977E-2)[&location="RJ",location.rate=0.044664561513158195]:1.53882553912E-2,111[&location="RJ",location.rate=0.044664561513158195]:1.097808850553E-1)[&location="RJ",location.rate=0.044664561513158195]:6.477764036442E-1,(148[&location="RJ",location.rate=0.044664561513158195]:2.663506917017E-1,143[&location="RJ",location.rate=0.044664561513158195]:2.636109656744E-1)[&location="RJ",location.rate=0.044664561513158195]:4.528504326144E-1)[&location="RJ",location.rate=0.044664561513158195]:1.829975478266E-1,(116[&location="RJ",location.rate=0.044664561513158195]:8.101862383737E-1,(((109[&location="RJ",location.rate=0.044664561513158195]:4.365108865624E-1,(108[&location="RJ",location.rate=0.044664561513158195]:2.76752660412E-1,(107[&location="RJ",location.rate=0.044664561513158195]:2.414104457426E-1,(114[&location="RJ",location.rate=0.044664561513158195]:4.446627408259E-2,104[&location="RJ",location.rate=0.044664561513158195]:1.047402466854E-1)[&location="RJ",location.rate=0.044664561513158195]:1.366701990573E-1)[&location="RJ",location.rate=0.044664561513158195]:3.808194069672E-2)[&location="RJ",location.rate=0.044664561513158195]:1.378404179313E-1)[&location="RJ",location.rate=0.044664561513158195]:3.065630497781E-1,115[&location="RJ",location.rate=0.044664561513158195]:6.63621881546E-1)[&location="RJ",location.rate=0.044664561513158195]:6.25844608454E-2,(13[&location="RJ",location.rate=0.044664561513158195]:6.42248206801E-1,19[&location="RJ",location.rate=0.044664561513158195]:6.806043711847E-1)[&location="RJ",location.rate=0.044664561513158195]:1.661499164123E-1)[&location="RJ",location.rate=0.044664561513158195]:8.39798959823E-2)[&location="RJ",location.rate=0.044664561513158195]:5.365626938527E-2)[&location="RJ",location.rate=0.044664561513158195]:3.533523162799E-1,((((110[&location="RJ",location.rate=0.044664561513158195]:3.531680255181E-1,105[&location="RJ",location.rate=0.044664561513158195]:3.31250217299E-1)[&location="RJ",location.rate=0.044664561513158195]:3.830424815065E-1,(17[&location="RJ",location.rate=0.044664561513158195]:3.506188941777E-1,14[&location="RJ",location.rate=0.044664561513158195]:3.12262729794E-1)[&location="RJ",location.rate=0.044664561513158195]:4.294272292852E-1)[&location="RJ",location.rate=0.044664561513158195]:1.373110170426E-2,(((30[&location="RJ",location.rate=0.044664561513158195]:2.46745199116E-1,4[&location="RJ",location.rate=0.044664561513158195]:7.414245939003E-2)[&location="RJ",location.rate=0.044664561513158195]:3.116852819614E-1,(112[&location="RJ",location.rate=0.044664561513158195]:2.369569656103E-1,117[&location="RJ",location.rate=0.044664561513158195]:2.396966916379E-1)[&location="RJ",location.rate=0.044664561513158195]:2.064050223163E-1)[&location="RJ",location.rate=0.044664561513158195]:1.978727700566E-1,9[&location="RJ",location.rate=0.044664561513158195]:6.330155799012E-1)[&location="RJ",location.rate=0.044664561513158195]:1.141863028002E-1)[&location="RJ",location.rate=0.044664561513158195]:1.314315858159E-1,113[&location="RJ",location.rate=0.044664561513158195]:8.868526465994E-1)[&location="RJ",location.rate=0.044664561513158195]:4.125339582613E-1)[&location="RJ",location.rate=0.044664561513158195]:1.053360459558E-1,((142[&location="RJ",location.rate=0.044664561513158195]:4.987623407962E-1,((144[&location="RJ",location.rate=0.044664561513158195]:1.044750205311E-1,145[&location="RJ",location.rate=0.044664561513158195]:1.09954472586E-1)[&location="RJ",location.rate=0.044664561513158195]:4.054498564988E-2,141[&location="RJ",location.rate=0.044664561513158195]:1.477597322083E-1)[&location="RJ",location.rate=0.044664561513158195]:3.482628825603E-1)[&location="RJ",location.rate=0.044664561513158195]:1.002473865189E0,(102[&location="RJ",location.rate=0.044664561513158195]:7.006438802821E-2,((24[&location="RJ",location.rate=0.044664561513158195]:9.001129459288E-1,(1[&location="RJ",location.rate=0.044664561513158195]:3.698961903979E-2,(21[&location="RJ",location.rate=0.044664561513158195]:4.644477849216E-1,28[&location="RJ",location.rate=0.044664561513158195]:4.891053191681E-1)[&location="RJ",location.rate=0.044664561513158195]:3.341856697347E-1)[&location="RJ",location.rate=0.044664561513158195]:8.230140908076E-2)[&location="RJ",location.rate=0.044664561513158195]:3.275426512368E-1,((140[&location="RJ",location.rate=0.044664561513158195]:4.739506552806E-1,11[&location="RJ",location.rate=0.044664561513158195]:4.931287374723E-1)[&location="RJ",location.rate=0.044664561513158195]:2.066977043583E-1,((20[&location="RJ",location.rate=0.044664561513158195]:1.216868362199E-1,25[&location="RJ",location.rate=0.044664561513158195]:1.408649184116E-1)[&location="RJ",location.rate=0.044664561513158195]:3.707147891582E-1,23[&location="RJ",location.rate=0.044664561513158195]:5.006208034602E-1)[&location="RJ",location.rate=0.044664561513158195]:2.841371452196E-1)[&location="RJ",location.rate=0.044664561513158195]:4.319387443761E-1)[&location="RJ",location.rate=0.044664561513158195]:4.052626478969E-3)[&location="RJ",location.rate=0.044664561513158195]:1.845964754913E-1)[&location="RJ",location.rate=0.044664561513158195]:7.608918455742E-2)[&location="RJ",location.rate=0.044664561513158195]:2.718124422451E-2)[&location="RJ",location.rate=0.044664561513158195]:2.215288177309E-1)[&location="RJ",location.rate=0.044664561513158195]:5.992931491955E-1,97[&location="RJ",location.rate=0.044664561513158195]:1.29071396813E-1)[&location="RJ",location.rate=0.044664561513158195]:1.767133574245E-1)[&location="RJ",location.rate=0.044664561513158195]:2.866108329719E-1)[&location="RJ",location.rate=0.044664561513158195]:1.017814159274E-1)[&location="RJ",location.rate=0.044664561513158195]:1.01642951177E-3)[&location="RJ",location.rate=0.044664561513158195]:3.348506932191E-1,38[&location="Northeast",location.rate=0.044664561513158195]:1.032776366305E0)[&location="Northeast",location.rate=0.044664561513158195]:3.164230616872E-1)[&location="Northeast",location.rate=0.044664561513158195]:8.830957495512E-2,(((53[&location="Northeast",location.rate=0.044664561513158195]:6.209196285446E-1,((133[&location="Northeast",location.rate=0.044664561513158195]:5.216926128695E-1,(134[&location="Northeast",location.rate=0.044664561513158195]:4.066817299415E-1,137[&location="Northeast",location.rate=0.044664561513158195]:4.779146066537E-1)[&location="Northeast",location.rate=0.044664561513158195]:8.487389662688E-2)[&location="Northeast",location.rate=0.044664561513158195]:7.963873886263E-1,((((80[&location="North",location.rate=0.044664561513158195]:7.561561001507E-2,81[&location="North",location.rate=0.044664561513158195]:7.561561001507E-2)[&location="North",location.rate=0.044664561513158195]:4.291599299224E-1,((82[&location="North",location.rate=0.044664561513158195]:2.848354829015E-1,((72[&location="North",location.rate=0.044664561513158195]:1.458982756623E-1,78[&location="North",location.rate=0.044664561513158195]:1.678160838816E-1)[&location="North",location.rate=0.044664561513158195]:4.725643239545E-2,(71[&location="North",location.rate=0.044664561513158195]:2.484378150585E-2,79[&location="North",location.rate=0.044664561513158195]:5.224104177988E-2)[&location="North",location.rate=0.044664561513158195]:1.628314744972E-1)[&location="North",location.rate=0.044664561513158195]:6.154378854242E-2)[&location="North",location.rate=0.044664561513158195]:2.229753822737E-1,(77[&location="North",location.rate=0.044664561513158195]:2.451766069203E-1,73[&location="North",location.rate=0.044664561513158195]:2.50656058975E-1)[&location="North",location.rate=0.044664561513158195]:2.90031518529E-1)[&location="North",location.rate=0.044664561513158195]:1.340303092665E-2)[&location="North",location.rate=0.044664561513158195]:3.760785498693E-1,(75[&location="North",location.rate=0.044664561513158195]:7.312942739248E-1,(76[&location="North",location.rate=0.044664561513158195]:5.320058180761E-1,(74[&location="North",location.rate=0.044664561513158195]:5.121307220422E-1,70[&location="North",location.rate=0.044664561513158195]:4.737745576587E-1)[&location="North",location.rate=0.044664561513158195]:1.987509603387E-2)[&location="North",location.rate=0.044664561513158195]:1.992884558488E-1)[&location="North",location.rate=0.044664561513158195]:1.98874884375E-1)[&location="North",location.rate=0.044664561513158195]:3.471718101988E-1,(52[&location="Northeast",location.rate=0.044664561513158195]:4.658756718449E-1,(103[&location="RJ",location.rate=0.044664561513158195]:6.235414463246E-1,(29[&location="RJ",location.rate=0.044664561513158195]:3.666723596436E-1,(5[&location="RJ",location.rate=0.044664561513158195]:9.867439627282E-2,12[&location="RJ",location.rate=0.044664561513158195]:1.370305606563E-1)[&location="RJ",location.rate=0.044664561513158195]:1.227924839188E-1)[&location="RJ",location.rate=0.044664561513158195]:4.897457990097E-1)[&location="RJ",location.rate=0.044664561513158195]:1.506627960081E0)[&location="Northeast",location.rate=0.044664561513158195]:7.319895935302E-2)[&location="Northeast",location.rate=0.044664561513158195]:5.122594641057E-3)[&location="Northeast",location.rate=0.044664561513158195]:8.491912401694E-2)[&location="Northeast",location.rate=0.044664561513158195]:4.534966054901E-1,125[&location="Northeast",location.rate=0.044664561513158195]:8.640337203735E-1)[&location="Northeast",location.rate=0.044664561513158195]:3.13815231995E-1,(((((37[&location="Northeast",location.rate=0.044664561513158195]:1.943959785721E-1,(57[&location="Northeast",location.rate=0.044664561513158195]:1.079309630096E-1,54[&location="Northeast",location.rate=0.044664561513158195]:6.69473564523E-2)[&location="Northeast",location.rate=0.044664561513158195]:5.09458898794E-2)[&location="Northeast",location.rate=0.044664561513158195]:2.134970859339E-2,(56[&location="Northeast",location.rate=0.044664561513158195]:1.299990078555E-1,55[&location="Northeast",location.rate=0.044664561513158195]:1.299990078555E-1)[&location="Northeast",location.rate=0.044664561513158195]:3.929859187825E-2)[&location="Northeast",location.rate=0.044664561513158195]:3.258969602037E-2,58[&location="Northeast",location.rate=0.044664561513158195]:2.292097001258E-1)[&location="Northeast",location.rate=0.044664561513158195]:1.657152589066E-1,59[&location="Northeast",location.rate=0.044664561513158195]:3.757992759723E-1)[&location="Northeast",location.rate=0.044664561513158195]:2.3028101551E-1,68[&location="North",location.rate=0.044664561513158195]:5.568999636133E-1)[&location="Northeast",location.rate=0.044664561513158195]:4.542823220884E-1)[&location="Northeast",location.rate=0.044664561513158195]:3.716819085023E-1)[&location="Northeast",location.rate=0.044664561513158195]:6.137470727758E-2)[&location="Northeast",location.rate=0.044664561513158195]:4.70095380184E-2)[&location="Northeast",location.rate=0.044664561513158195]:2.418487306771E-2,((((((135[&location="Northeast",location.rate=0.044664561513158195]:5.278779977645E-1,(138[&location="Northeast",location.rate=0.044664561513158195]:1.617455541078E-1,136[&location="Northeast",location.rate=0.044664561513158195]:3.023870479262E-2)[&location="Northeast",location.rate=0.044664561513158195]:5.661324436567E-1)[&location="Northeast",location.rate=0.044664561513158195]:3.285854368896E-1,120[&location="Northeast",location.rate=0.044664561513158195]:1.108518229175E0)[&location="Northeast",location.rate=0.044664561513158195]:6.027254292105E-1,119[&location="Northeast",location.rate=0.044664561513158195]:1.807134069344E0)[&location="Northeast",location.rate=0.044664561513158195]:5.976739141618E-1,66[&location="North",location.rate=0.044664561513158195]:3.71931271177E-1)[&location="Northeast",location.rate=0.044664561513158195]:8.331210184711E-2,126[&location="Northeast",location.rate=0.044664561513158195]:1.702417562709E0)[&location="Northeast",location.rate=0.044664561513158195]:7.508699728052E-2,(67[&location="North",location.rate=0.044664561513158195]:3.497848513944E-1,((124[&location="Northeast",location.rate=0.044664561513158195]:6.895826563224E-3,123[&location="Northeast",location.rate=0.044664561513158195]:9.62806700035E-3)[&location="Northeast",location.rate=0.044664561513158195]:3.477383979473E-1,122[&location="Northeast",location.rate=0.044664561513158195]:3.573664649476E-1)[&location="Northeast",location.rate=0.044664561513158195]:4.936909367874E-1)[&location="Northeast",location.rate=0.044664561513158195]:1.805455189102E-1)[&location="Northeast",location.rate=0.044664561513158195]:4.373823044908E-1)[&location="Northeast",location.rate=0.044664561513158195]:2.390653782229E-2,32[&location="Northeast",location.rate=0.044664561513158195]:1.066877057686E-1)[&location="Northeast"];
tree STATE_3492000 [&joint=-63.98723126260402,lnP=-63.98723126260402] = [&R] (((((((123[&location="Northeast",location.rate=0.06352212332276293]:1.459588502044E-1,124[&location="Northeast",location.rate=0.06352212332276293]:1.432266097673E-1)[&location="Northeast",location.rate=0.06352212332276293]:1.240479709612E-1,122[&location="Northeast",location.rate=0.06352212332276293]:2.700068211656E-1)[&location="Northeast",location.rate=0.06352212332276293]:4.858232288195E-1,67[&location="North",location.rate=0.06352212332276293]:2.545574996445E-1)[&location="Northeast",location.rate=0.06352212332276293]:1.405563075717E-1,(((((138[&location="Northeast",location.rate=0.06352212332276293]:2.150674619743E-1,136[&location="Northeast",location.rate=0.06352212332276293]:8.35606126591E-2)[&location="Northeast",location.rate=0.06352212332276293]:4.238090313956E-1,135[&location="Northeast",location.rate=0.06352212332276293]:4.388764933698E-1)[&location="Northeast",location.rate=0.06352212332276293]:5.918571478389E-2,120[&location="Northeast",location.rate=0.06352212332276293]:7.501170026742E-1)[&location="Northeast",location.rate=0.06352212332276293]:2.706203570638E-1,119[&location="Northeast",location.rate=0.06352212332276293]:1.116627770697E0)[&location="Northeast",location.rate=0.06352212332276293]:6.132607909583E-1,126[&location="Northeast",location.rate=0.06352212332276293]:9.441860390114E-1)[&location="Northeast",location.rate=0.06352212332276293]:6.981019578897E-1)[&location="Northeast",location.rate=0.06352212332276293]:2.764220862887E-2,66[&location="North",location.rate=0.06352212332276293]:4.227560158451E-1)[&location="Northeast",location.rate=0.06352212332276293]:5.011873539796E-1,33[&location="Northeast",location.rate=0.06352212332276293]:4.449131503024E-2)[&location="Northeast",location.rate=0.06352212332276293]:2.560549776406E-2,((32[&location="Northeast",location.rate=0.06352212332276293]:1.34157462316E-2,(((38[&location="Northeast",location.rate=0.06352212332276293]:6.93493982859E-1,(((((99[&location="RJ",location.rate=0.06352212332276293]:5.269938225779E-1,96[&location="RJ",location.rate=0.06352212332276293]:4.914746968951E-1)[&location="RJ",location.rate=0.06352212332276293]:1.577657628994E-1,(98[&location="RJ",location.rate=0.06352212332276293]:6.589873248596E-1,(97[&location="RJ",location.rate=0.06352212332276293]:4.466680889094E-1,((100[&location="RJ",location.rate=0.06352212332276293]:1.608423098058E-1,94[&location="RJ",location.rate=0.06352212332276293]:1.608423098058E-1)[&location="RJ",location.rate=0.06352212332276293]:2.54686137062E-1,95[&location="RJ",location.rate=0.06352212332276293]:5.002279004198E-1)[&location="RJ",location.rate=0.06352212332276293]:1.568227021508E-1)[&location="RJ",location.rate=0.06352212332276293]:1.28656840377E-2)[&location="RJ",location.rate=0.06352212332276293]:3.914337120532E-3)[&location="RJ",location.rate=0.06352212332276293]:1.203975569042E-2,(((((((((108[&location="RJ",location.rate=0.06352212332276293]:3.728122878262E-1,((107[&location="RJ",location.rate=0.06352212332276293]:2.331374445317E-1,114[&location="RJ",location.rate=0.06352212332276293]:1.728634719289E-1)[&location="RJ",location.rate=0.06352212332276293]:3.673629595254E-2,109[&location="RJ",location.rate=0.06352212332276293]:2.890518226759E-1)[&location="RJ",location.rate=0.06352212332276293]:1.056782733694E-1)[&location="RJ",location.rate=0.06352212332276293]:1.660675015537E-1,(13[&location="RJ",location.rate=0.06352212332276293]:4.130407797249E-1,19[&location="RJ",location.rate=0.06352212332276293]:4.513969441086E-1)[&location="RJ",location.rate=0.06352212332276293]:1.504965439015E-1)[&location="RJ",location.rate=0.06352212332276293]:1.330496825948E-2,115[&location="RJ",location.rate=0.06352212332276293]:4.94650511064E-1)[&location="RJ",location.rate=0.06352212332276293]:1.918587719275E-1,(116[&location="RJ",location.rate=0.06352212332276293]:6.641268203858E-1,((148[&location="RJ",location.rate=0.06352212332276293]:2.12521778847E-1,143[&location="RJ",location.rate=0.06352212332276293]:2.097820528197E-1)[&location="RJ",location.rate=0.06352212332276293]:3.923969433226E-1,((139[&location="RJ",location.rate=0.06352212332276293]:2.758515769346E-1,111[&location="RJ",location.rate=0.06352212332276293]:1.005091111812E-1)[&location="RJ",location.rate=0.06352212332276293]:8.169489467827E-2,(106[&location="RJ",location.rate=0.06352212332276293]:7.134059808022E-2,104[&location="RJ",location.rate=0.06352212332276293]:7.134059808022E-2)[&location="RJ",location.rate=0.06352212332276293]:9.442505161491E-2)[&location="RJ",location.rate=0.06352212332276293]:4.610708806936E-1)[&location="RJ",location.rate=0.06352212332276293]:9.756426259986E-2)[&location="RJ",location.rate=0.06352212332276293]:2.238246260569E-2)[&location="RJ",location.rate=0.06352212332276293]:2.638588718141E-1,(((117[&location="RJ",location.rate=0.06352212332276293]:3.962329934627E-1,110[&location="RJ",location.rate=0.06352212332276293]:3.880138153804E-1)[&location="RJ",location.rate=0.06352212332276293]:1.201586502985E-1,105[&location="RJ",location.rate=0.06352212332276293]:4.862546574598E-1)[&location="RJ",location.rate=0.06352212332276293]:2.747241910809E-1,(((4[&location="RJ",location.rate=0.06352212332276293]:2.199100922431E-1,30[&location="RJ",location.rate=0.06352212332276293]:3.925128319692E-1)[&location="RJ",location.rate=0.06352212332276293]:3.329276368406E-1,9[&location="RJ",location.rate=0.06352212332276293]:6.021527975769E-1)[&location="RJ",location.rate=0.06352212332276293]:6.043222934829E-2,(((14[&location="RJ",location.rate=0.06352212332276293]:2.740247731658E-1,17[&location="RJ",location.rate=0.06352212332276293]:3.123809375495E-1)[&location="RJ",location.rate=0.06352212332276293]:1.816434443964E-1,113[&location="RJ",location.rate=0.06352212332276293]:4.556682175622E-1)[&location="RJ",location.rate=0.06352212332276293]:8.190498272079E-3,112[&location="RJ",location.rate=0.06352212332276293]:4.638587158343E-1)[&location="RJ",location.rate=0.06352212332276293]:2.06945489173E-1)[&location="RJ",location.rate=0.06352212332276293]:1.175719038073E-1)[&location="RJ",location.rate=0.06352212332276293]:2.441838268129E-1)[&location="RJ",location.rate=0.06352212332276293]:8.298007567466E-2,(((141[&location="RJ",location.rate=0.06352212332276293]:3.134787409953E-1,145[&location="RJ",location.rate=0.06352212332276293]:3.162184670229E-1)[&location="RJ",location.rate=0.06352212332276293]:5.518034695553E-2,144[&location="RJ",location.rate=0.06352212332276293]:3.659193619235E-1)[&location="RJ",location.rate=0.06352212332276293]:1.238678708752E-1,142[&location="RJ",location.rate=0.06352212332276293]:4.952666848536E-1)[&location="RJ",location.rate=0.06352212332276293]:7.928760661747E-1)[&location="RJ",location.rate=0.06352212332276293]:1.005863113987E-1,(102[&location="RJ",location.rate=0.06352212332276293]:5.670499733674E-2,(((140[&location="RJ",location.rate=0.06352212332276293]:4.533974880416E-1,11[&location="RJ",location.rate=0.06352212332276293]:4.725755702333E-1)[&location="RJ",location.rate=0.06352212332276293]:2.801952724748E-1,((20[&location="RJ",location.rate=0.06352212332276293]:3.795455472345E-1,25[&location="RJ",location.rate=0.06352212332276293]:3.987236294262E-1)[&location="RJ",location.rate=0.06352212332276293]:5.182911394815E-2,23[&location="RJ",location.rate=0.06352212332276293]:4.395938392647E-1)[&location="RJ",location.rate=0.06352212332276293]:3.981085102927E-1)[&location="RJ",location.rate=0.06352212332276293]:3.472348161034E-1,(((21[&location="RJ",location.rate=0.06352212332276293]:6.166932423837E-1,28[&location="RJ",location.rate=0.06352212332276293]:6.413507766302E-1)[&location="RJ",location.rate=0.06352212332276293]:4.226624580788E-1,1[&location="RJ",location.rate=0.06352212332276293]:2.77711864846E-1)[&location="RJ",location.rate=0.06352212332276293]:3.743921696127E-2,24[&location="RJ",location.rate=0.06352212332276293]:1.095972999615E0)[&location="RJ",location.rate=0.06352212332276293]:9.992307015492E-2)[&location="RJ",location.rate=0.06352212332276293]:2.245276318271E-2)[&location="RJ",location.rate=0.06352212332276293]:8.544872262447E-2)[&location="RJ",location.rate=0.06352212332276293]:1.1025998924E-1,((3[&location="RJ",location.rate=0.06352212332276293]:4.106748999733E-1,(((92[&location="Northeast",location.rate=0.06352212332276293]:1.052327629252E-1,(91[&location="Northeast",location.rate=0.06352212332276293]:6.222203391748E-2,90[&location="Northeast",location.rate=0.06352212332276293]:6.222203391748E-2)[&location="Northeast",location.rate=0.06352212332276293]:4.301072900772E-2)[&location="Northeast",location.rate=0.06352212332276293]:8.465913732217E-2,(87[&location="Northeast",location.rate=0.06352212332276293]:1.415493207558E-1,(((83[&location="Northeast",location.rate=0.06352212332276293]:7.297757070881E-2,84[&location="Northeast",location.rate=0.06352212332276293]:7.297757070881E-2)[&location="Northeast",location.rate=0.06352212332276293]:2.02504800054E-2,93[&location="Northeast",location.rate=0.06352212332276293]:1.069266808512E-1)[&location="Northeast",location.rate=0.06352212332276293]:1.033662311707E-2,(85[&location="Northeast",location.rate=0.06352212332276293]:7.574829393333E-2,86[&location="Northeast",location.rate=0.06352212332276293]:7.574829393333E-2)[&location="Northeast",location.rate=0.06352212332276293]:2.781637989794E-2)[&location="Northeast",location.rate=0.06352212332276293]:3.798464692452E-2)[&location="Northeast",location.rate=0.06352212332276293]:3.464394935455E-2)[&location="Northeast",location.rate=0.06352212332276293]:5.578454584413E-2,(89[&location="Northeast",location.rate=0.06352212332276293]:2.979309234857E-2,88[&location="Northeast",location.rate=0.06352212332276293]:1.609446221156E-2)[&location="Northeast",location.rate=0.06352212332276293]:2.158833537429E-1)[&location="Northeast",location.rate=0.06352212332276293]:7.184231114159E-1)[&location="RJ",location.rate=0.06352212332276293]:4.581197117932E-1,(6[&location="RJ",location.rate=0.06352212332276293]:4.606049902901E-1,(18[&location="RJ",location.rate=0.06352212332276293]:4.395826783533E-1,(15[&location="RJ",location.rate=0.06352212332276293]:2.456991046193E-1,10[&location="RJ",location.rate=0.06352212332276293]:2.073429402359E-1)[&location="RJ",location.rate=0.06352212332276293]:1.856643956516E-1)[&location="RJ",location.rate=0.06352212332276293]:8.403601056693E-2)[&location="RJ",location.rate=0.06352212332276293]:4.602444159969E-1)[&location="RJ",location.rate=0.06352212332276293]:3.808793714074E-1)[&location="RJ",location.rate=0.06352212332276293]:4.789216896379E-1,101[&location="RJ",location.rate=0.06352212332276293]:7.258559467842E-1)[&location="RJ",location.rate=0.06352212332276293]:7.938343293338E-1)[&location="RJ",location.rate=0.06352212332276293]:2.796857937181E-3,40[&location="RJ",location.rate=0.06352212332276293]:5.493229750614E-1)[&location="RJ",location.rate=0.06352212332276293]:2.989144425765E-2,((39[&location="RJ",location.rate=0.06352212332276293]:3.997063918842E-1,(147[&location="RJ",location.rate=0.06352212332276293]:4.367663256444E-1,(16[&location="RJ",location.rate=0.06352212332276293]:2.463037790676E0,146[&location="RJ",location.rate=0.06352212332276293]:4.977634437941E-1)[&location="RJ",location.rate=0.06352212332276293]:1.844411904835E-3)[&location="RJ",location.rate=0.06352212332276293]:2.031711542016E-2)[&location="RJ",location.rate=0.06352212332276293]:1.555522642938E-1,(2[&location="RJ",location.rate=0.06352212332276293]:6.714149509328E-1,((22[&location="RJ",location.rate=0.06352212332276293]:3.923818732023E-1,27[&location="RJ",location.rate=0.06352212332276293]:4.088202293667E-1)[&location="RJ",location.rate=0.06352212332276293]:3.475145780034E-1,(31[&location="RJ",location.rate=0.06352212332276293]:5.904874533586E-1,((7[&location="RJ",location.rate=0.06352212332276293]:1.131398808548E-1,8[&location="RJ",location.rate=0.06352212332276293]:1.131398808548E-1)[&location="RJ",location.rate=0.06352212332276293]:2.92179335723E-1,26[&location="RJ",location.rate=0.06352212332276293]:5.121685316463E-1)[&location="RJ",location.rate=0.06352212332276293]:3.448330527385E-2)[&location="RJ",location.rate=0.06352212332276293]:2.042035183953E-1)[&location="RJ",location.rate=0.06352212332276293]:1.041212394531E-1)[&location="RJ",location.rate=0.06352212332276293]:1.840569508075E0)[&location="RJ",location.rate=0.06352212332276293]:2.395576314109E-2)[&location="RJ",location.rate=0.06352212332276293]:1.82585574469E-1)[&location="Northeast",location.rate=0.06352212332276293]:4.391690114483E-1,((((47[&location="Northeast",location.rate=0.06352212332276293]:5.312663228882E-1,45[&location="Northeast",location.rate=0.06352212332276293]:5.230696015768E-1)[&location="Northeast",location.rate=0.06352212332276293]:1.407372740341E-1,((51[&location="Northeast",location.rate=0.06352212332276293]:5.931216739162E-1,(((42[&location="Northeast",location.rate=0.06352212332276293]:1.589922241073E-1,41[&location="Northeast",location.rate=0.06352212332276293]:1.535277432331E-1)[&location="Northeast",location.rate=0.06352212332276293]:1.052469609003E-1,48[&location="Northeast",location.rate=0.06352212332276293]:3.024905511279E-1)[&location="Northeast",location.rate=0.06352212332276293]:1.746539689976E-1,(46[&location="Northeast",location.rate=0.06352212332276293]:4.590708811231E-1,43[&location="Northeast",location.rate=0.06352212332276293]:4.590708811231E-1)[&location="Northeast",location.rate=0.06352212332276293]:2.900260075092E-2)[&location="Northeast",location.rate=0.06352212332276293]:1.323705964137E-1)[&location="Northeast",location.rate=0.06352212332276293]:1.249385737841E-2,((49[&location="Northeast",location.rate=0.06352212332276293]:5.043744258304E-1,50[&location="Northeast",location.rate=0.06352212332276293]:5.043744258304E-1)[&location="Northeast",location.rate=0.06352212332276293]:8.795060240147E-2,44[&location="Northeast",location.rate=0.06352212332276293]:6.196474326034E-1)[&location="Northeast",location.rate=0.06352212332276293]:7.826022188399E-3)[&location="Northeast",location.rate=0.06352212332276293]:3.906566125625E-2)[&location="Northeast",location.rate=0.06352212332276293]:3.379031873049E-1,((((131[&location="North",location.rate=0.06352212332276293]:1.7506981288E-1,130[&location="North",location.rate=0.06352212332276293]:1.723300868526E-1)[&location="North",location.rate=0.06352212332276293]:1.990484780032E-1,(132[&location="North",location.rate=0.06352212332276293]:2.516189799678E-1,129[&location="North",location.rate=0.06352212332276293]:2.488792539405E-1)[&location="North",location.rate=0.06352212332276293]:1.224993109154E-1)[&location="North",location.rate=0.06352212332276293]:2.368754559112E-1,(118[&location="Northeast",location.rate=0.06352212332276293]:5.050122162998E-1,69[&location="North",location.rate=0.06352212332276293]:5.159711204095E-1)[&location="North",location.rate=0.06352212332276293]:2.402281058371E-1)[&location="North",location.rate=0.06352212332276293]:8.240570888093E-1,(121[&location="Northeast",location.rate=0.06352212332276293]:2.011924263912E0,(((((65[&location="Centre-West",location.rate=0.06352212332276293]:1.703212086412E-1,60[&location="Centre-West",location.rate=0.06352212332276293]:1.703212086412E-1)[&location="Centre-West",location.rate=0.06352212332276293]:5.879887451095E-2,62[&location="Centre-West",location.rate=0.06352212332276293]:4.209009050699E-1)[&location="Centre-West",location.rate=0.06352212332276293]:8.290272067768E-3,64[&location="Centre-West",location.rate=0.06352212332276293]:3.880952867266E-1)[&location="Centre-West",location.rate=0.06352212332276293]:2.369130813874E-1,(63[&location="Centre-West",location.rate=0.06352212332276293]:2.46386003635E-2,61[&location="Centre-West",location.rate=0.06352212332276293]:6.573449077454E-2)[&location="Centre-West",location.rate=0.06352212332276293]:6.003697677506E-1)[&location="Centre-West",location.rate=0.06352212332276293]:8.461872260382E-1,128[&location="North",location.rate=0.06352212332276293]:1.372565457166E0)[&location="Centre-West",location.rate=0.06352212332276293]:4.209853277291E-2)[&location="Northeast",location.rate=0.06352212332276293]:1.490739360994E-2)[&location="Northeast",location.rate=0.06352212332276293]:3.455348916583E-1)[&location="Northeast",location.rate=0.06352212332276293]:2.629041972065E-2,(127[&location="Centre-West",location.rate=0.06352212332276293]:2.81399613568E0,(35[&location="Northeast",location.rate=0.06352212332276293]:3.784760126236E-2,36[&location="Northeast",location.rate=0.06352212332276293]:8.442294372811E-2)[&location="Northeast",location.rate=0.06352212332276293]:2.090252467462E-1)[&location="Northeast",location.rate=0.06352212332276293]:2.575672363156E-2)[&location="Northeast",location.rate=0.06352212332276293]:2.576679761517E-1)[&location="Northeast",location.rate=0.06352212332276293]:2.574044961454E-2,((125[&location="Northeast",location.rate=0.06352212332276293]:7.416118273647E-1,(((52[&location="Northeast",location.rate=0.06352212332276293]:5.867260883225E-1,(103[&location="RJ",location.rate=0.06352212332276293]:2.660401346959E-1,((12[&location="RJ",location.rate=0.06352212332276293]:1.166273882339E-1,5[&location="RJ",location.rate=0.06352212332276293]:7.82712238504E-2)[&location="RJ",location.rate=0.06352212332276293]:1.598250440727E-1,29[&location="RJ",location.rate=0.06352212332276293]:3.83301747375E-1)[&location="RJ",location.rate=0.06352212332276293]:1.156150996496E-1)[&location="RJ",location.rate=0.06352212332276293]:1.984979688188E0)[&location="Northeast",location.rate=0.06352212332276293]:8.617003409376E-2,(((73[&location="North",location.rate=0.06352212332276293]:4.695126647049E-1,((((71[&location="North",location.rate=0.06352212332276293]:1.111010587072E-1,(72[&location="North",location.rate=0.06352212332276293]:6.791150628514E-3,78[&location="North",location.rate=0.06352212332276293]:2.870895884783E-2)[&location="North",location.rate=0.06352212332276293]:1.097893601334E-1)[&location="North",location.rate=0.06352212332276293]:3.760670732202E-2,79[&location="North",location.rate=0.06352212332276293]:1.761050263032E-1)[&location="North",location.rate=0.06352212332276293]:6.995024247247E-2,82[&location="North",location.rate=0.06352212332276293]:2.542744468578E-1)[&location="North",location.rate=0.06352212332276293]:9.66598136651E-2,(80[&location="North",location.rate=0.06352212332276293]:1.334535494068E-1,81[&location="North",location.rate=0.06352212332276293]:1.334535494068E-1)[&location="North",location.rate=0.06352212332276293]:2.010423549517E-1)[&location="North",location.rate=0.06352212332276293]:8.570169185331E-2)[&location="North",location.rate=0.06352212332276293]:3.443660092532E-2,77[&location="North",location.rate=0.06352212332276293]:4.984698135755E-1)[&location="North",location.rate=0.06352212332276293]:1.811529159635E-1,(75[&location="North",location.rate=0.06352212332276293]:5.477592042069E-1,((70[&location="North",location.rate=0.06352212332276293]:4.693277460641E-1,76[&location="North",location.rate=0.06352212332276293]:5.076839104476E-1)[&location="North",location.rate=0.06352212332276293]:2.728687523709E-2,74[&location="North",location.rate=0.06352212332276293]:5.349707856847E-1)[&location="North",location.rate=0.06352212332276293]:1.278841852219E-2)[&location="North",location.rate=0.06352212332276293]:1.373429773869E-1)[&location="North",location.rate=0.06352212332276293]:7.260602781232E-1)[&location="Northeast",location.rate=0.06352212332276293]:3.267981561891E-3,((137[&location="Northeast",location.rate=0.06352212332276293]:5.353995064102E-1,(133[&location="Northeast",location.rate=0.06352212332276293]:3.431285260616E-1,134[&location="Northeast",location.rate=0.06352212332276293]:3.129915397605E-1)[&location="Northeast",location.rate=0.06352212332276293]:1.511750899376E-1)[&location="Northeast",location.rate=0.06352212332276293]:9.312527465425E-1,53[&location="Northeast",location.rate=0.06352212332276293]:6.434768655735E-1)[&location="Northeast",location.rate=0.06352212332276293]:2.449051709328E-2)[&location="Northeast",location.rate=0.06352212332276293]:2.840269583591E-1)[&location="Northeast",location.rate=0.06352212332276293]:2.738970715302E-1,((59[&location="Northeast",location.rate=0.06352212332276293]:3.806444466497E-1,(((54[&location="Northeast",location.rate=0.06352212332276293]:2.072310013652E-1,37[&location="Northeast",location.rate=0.06352212332276293]:2.837337336056E-1)[&location="Northeast",location.rate=0.06352212332276293]:8.553284222448E-2,58[&location="Northeast",location.rate=0.06352212332276293]:3.5014089277E-1)[&location="Northeast",location.rate=0.06352212332276293]:2.424993493733E-2,(57[&location="Northeast",location.rate=0.06352212332276293]:3.352388658475E-1,(55[&location="Northeast",location.rate=0.06352212332276293]:2.907686049919E-1,56[&location="Northeast",location.rate=0.06352212332276293]:2.907686049919E-1)[&location="Northeast",location.rate=0.06352212332276293]:3.354129910689E-2)[&location="Northeast",location.rate=0.06352212332276293]:2.275851923687E-2)[&location="Northeast",location.rate=0.06352212332276293]:2.537930200245E-2)[&location="Northeast",location.rate=0.06352212332276293]:1.039477747269E-1,68[&location="North",location.rate=0.06352212332276293]:4.354118935076E-1)[&location="Northeast",location.rate=0.06352212332276293]:4.134303387205E-1)[&location="Northeast",location.rate=0.06352212332276293]:2.549164029506E-1)[&location="Northeast",location.rate=0.06352212332276293]:3.423092556744E-1)[&location="Northeast",location.rate=0.06352212332276293]:2.597476660729E-2,34[&location="Northeast",location.rate=0.06352212332276293]:6.130832105798E-2)[&location="Northeast",location.rate=0.06352212332276293]:2.522684790069E-2)[&location="Northeast"];
tree STATE_3494000 [&joint=-69.36825322030285,lnP=-69.36825322030285] = [&R] (33[&location="Northeast",location.rate=0.07553145690801318]:2.089272319279E-1,((((((((75[&location="North",location.rate=0.07553145690801318]:4.239304701345E-1,(70[&location="North",location.rate=0.07553145690801318]:3.242035662538E-1,(76[&location="North",location.rate=0.07553145690801318]:2.9400501376E-1,74[&location="North",location.rate=0.07553145690801318]:2.9400501376E-1)[&location="North",location.rate=0.07553145690801318]:6.855471687723E-2)[&location="North",location.rate=0.07553145690801318]:6.137073949727E-2)[&location="North",location.rate=0.07553145690801318]:1.110149513116E-1,(((77[&location="North",location.rate=0.07553145690801318]:3.766111270917E-1,73[&location="North",location.rate=0.07553145690801318]:3.820905791464E-1)[&location="North",location.rate=0.07553145690801318]:7.548405406471E-2,((80[&location="North",location.rate=0.07553145690801318]:2.186870801624E-1,81[&location="North",location.rate=0.07553145690801318]:2.186870801624E-1)[&location="North",location.rate=0.07553145690801318]:1.116457570982E-1,71[&location="North",location.rate=0.07553145690801318]:3.111547550688E-1)[&location="North",location.rate=0.07553145690801318]:7.792672745745E-2)[&location="North",location.rate=0.07553145690801318]:3.531370583059E-2,((72[&location="North",location.rate=0.07553145690801318]:1.311404969903E-2,78[&location="North",location.rate=0.07553145690801318]:3.503185791834E-2)[&location="North",location.rate=0.07553145690801318]:3.408561371379E-1,(82[&location="North",location.rate=0.07553145690801318]:3.318508347048E-1,79[&location="North",location.rate=0.07553145690801318]:3.236316566228E-1)[&location="North",location.rate=0.07553145690801318]:5.225633843348E-2)[&location="North",location.rate=0.07553145690801318]:7.590445357465E-2)[&location="North",location.rate=0.07553145690801318]:4.205708240439E-2)[&location="North",location.rate=0.07553145690801318]:7.568224601662E-1,(133[&location="Northeast",location.rate=0.07553145690801318]:4.458939328934E-1,(137[&location="Northeast",location.rate=0.07553145690801318]:3.103650512636E-1,134[&location="Northeast",location.rate=0.07553145690801318]:2.391321745514E-1)[&location="Northeast",location.rate=0.07553145690801318]:1.766247720408E-1)[&location="Northeast",location.rate=0.07553145690801318]:8.81490387075E-1)[&location="Northeast",location.rate=0.07553145690801318]:1.636931084284E-1,53[&location="Northeast",location.rate=0.07553145690801318]:7.089979314286E-1)[&location="Northeast",location.rate=0.07553145690801318]:3.913085731524E-2,(52[&location="Northeast",location.rate=0.07553145690801318]:5.783099862791E-1,(((12[&location="RJ",location.rate=0.07553145690801318]:1.639420243278E-1,5[&location="RJ",location.rate=0.07553145690801318]:1.255858599443E-1)[&location="RJ",location.rate=0.07553145690801318]:4.149347692927E-1,29[&location="RJ",location.rate=0.07553145690801318]:6.85726108689E-1)[&location="RJ",location.rate=0.07553145690801318]:2.693625132779E-1,103[&location="RJ",location.rate=0.07553145690801318]:7.222119096381E-1)[&location="RJ",location.rate=0.07553145690801318]:1.520391811202E0)[&location="Northeast",location.rate=0.07553145690801318]:1.780155237761E-1)[&location="Northeast",location.rate=0.07553145690801318]:4.168470827694E-1,125[&location="Northeast",location.rate=0.07553145690801318]:9.545933578519E-1)[&location="Northeast",location.rate=0.07553145690801318]:2.514325173917E-1,((59[&location="Northeast",location.rate=0.07553145690801318]:4.042890028425E-1,(((37[&location="Northeast",location.rate=0.07553145690801318]:2.512728285614E-1,58[&location="Northeast",location.rate=0.07553145690801318]:2.321471455013E-1)[&location="Northeast",location.rate=0.07553145690801318]:1.409892601554E-2,(54[&location="Northeast",location.rate=0.07553145690801318]:6.525480973446E-2,57[&location="Northeast",location.rate=0.07553145690801318]:1.062384162918E-1)[&location="Northeast",location.rate=0.07553145690801318]:1.236142126021E-1)[&location="Northeast",location.rate=0.07553145690801318]:9.858099675091E-2,(56[&location="Northeast",location.rate=0.07553145690801318]:7.56740483254E-2,55[&location="Northeast",location.rate=0.07553145690801318]:7.56740483254E-2)[&location="Northeast",location.rate=0.07553145690801318]:2.418306155706E-1)[&location="Northeast",location.rate=0.07553145690801318]:7.858761763487E-2)[&location="Northeast",location.rate=0.07553145690801318]:2.613486209598E-1,68[&location="North",location.rate=0.07553145690801318]:6.164572959333E-1)[&location="Northeast",location.rate=0.07553145690801318]:4.229019126435E-1)[&location="Northeast",location.rate=0.07553145690801318]:4.479372591978E-1,(((((38[&location="Northeast",location.rate=0.07553145690801318]:8.200180005854E-1,((((146[&location="RJ",location.rate=0.07553145690801318]:4.745929726835E-1,16[&location="RJ",location.rate=0.07553145690801318]:2.439867319566E0)[&location="RJ",location.rate=0.07553145690801318]:2.437304572521E-1,(((94[&location="RJ",location.rate=0.07553145690801318]:2.794534262643E-1,100[&location="RJ",location.rate=0.07553145690801318]:2.794534262643E-1)[&location="RJ",location.rate=0.07553145690801318]:1.183655040818E-1,95[&location="RJ",location.rate=0.07553145690801318]:4.825183838982E-1)[&location="RJ",location.rate=0.07553145690801318]:1.694727219497E-1,(((99[&location="RJ",location.rate=0.07553145690801318]:4.250014823587E-1,96[&location="RJ",location.rate=0.07553145690801318]:3.894823566758E-1)[&location="RJ",location.rate=0.07553145690801318]:7.848636325465E-2,97[&location="RJ",location.rate=0.07553145690801318]:2.821763702036E-1)[&location="RJ",location.rate=0.07553145690801318]:1.330251158974E-1,98[&location="RJ",location.rate=0.07553145690801318]:6.146550380135E-1)[&location="RJ",location.rate=0.07553145690801318]:2.640710608566E-2)[&location="RJ",location.rate=0.07553145690801318]:8.545800714771E-2)[&location="RJ",location.rate=0.07553145690801318]:4.399821821317E-2,39[&location="RJ",location.rate=0.07553145690801318]:6.421030689138E-1)[&location="RJ",location.rate=0.07553145690801318]:7.678940717129E-2,((((3[&location="RJ",location.rate=0.07553145690801318]:9.380820488057E-1,(((((((90[&location="Northeast",location.rate=0.07553145690801318]:5.203636190029E-2,91[&location="Northeast",location.rate=0.07553145690801318]:5.203636190029E-2)[&location="Northeast",location.rate=0.07553145690801318]:2.860230318297E-2,92[&location="Northeast",location.rate=0.07553145690801318]:8.063866508326E-2)[&location="Northeast",location.rate=0.07553145690801318]:5.56890514211E-2,(85[&location="Northeast",location.rate=0.07553145690801318]:7.626702337682E-2,(93[&location="Northeast",location.rate=0.07553145690801318]:7.38703823106E-2,84[&location="Northeast",location.rate=0.07553145690801318]:6.017175217359E-2)[&location="Northeast",location.rate=0.07553145690801318]:1.609527120323E-2)[&location="Northeast",location.rate=0.07553145690801318]:4.636206299052E-2)[&location="Northeast",location.rate=0.07553145690801318]:5.703770665791E-2,87[&location="Northeast",location.rate=0.07553145690801318]:1.796667930253E-1)[&location="Northeast",location.rate=0.07553145690801318]:9.65542272315E-2,((88[&location="Northeast",location.rate=0.07553145690801318]:7.089922292818E-2,89[&location="Northeast",location.rate=0.07553145690801318]:8.45978530652E-2)[&location="Northeast",location.rate=0.07553145690801318]:8.721056979161E-2,(86[&location="Northeast",location.rate=0.07553145690801318]:5.109297261065E-2,83[&location="Northeast",location.rate=0.07553145690801318]:5.109297261065E-2)[&location="Northeast",location.rate=0.07553145690801318]:1.070168201091E-1)[&location="Northeast",location.rate=0.07553145690801318]:1.18111227537E-1)[&location="Northeast",location.rate=0.07553145690801318]:9.620507845104E-1,(6[&location="RJ",location.rate=0.07553145690801318]:6.788085027456E-1,(15[&location="RJ",location.rate=0.07553145690801318]:5.584899916861E-1,10[&location="RJ",location.rate=0.07553145690801318]:5.201338273026E-1)[&location="RJ",location.rate=0.07553145690801318]:1.751130316073E-1)[&location="RJ",location.rate=0.07553145690801318]:7.179206914495E-2)[&location="RJ",location.rate=0.07553145690801318]:2.183910527981E-2,18[&location="RJ",location.rate=0.07553145690801318]:8.354533758005E-1)[&location="RJ",location.rate=0.07553145690801318]:2.176971661559E-1)[&location="RJ",location.rate=0.07553145690801318]:3.767912024707E-1,(((((((25[&location="RJ",location.rate=0.07553145690801318]:3.999334047698E-1,20[&location="RJ",location.rate=0.07553145690801318]:3.807553225781E-1)[&location="RJ",location.rate=0.07553145690801318]:2.417372009287E-1,23[&location="RJ",location.rate=0.07553145690801318]:6.307117015889E-1)[&location="RJ",location.rate=0.07553145690801318]:5.362149260092E-2,(140[&location="RJ",location.rate=0.07553145690801318]:4.802468301223E-1,11[&location="RJ",location.rate=0.07553145690801318]:4.99424912314E-1)[&location="RJ",location.rate=0.07553145690801318]:9.997677502658E-2)[&location="RJ",location.rate=0.07553145690801318]:4.815108065462E-1,102[&location="RJ",location.rate=0.07553145690801318]:1.515906922927E-2)[&location="RJ",location.rate=0.07553145690801318]:2.171908441512E-2,(24[&location="RJ",location.rate=0.07553145690801318]:9.763364291922E-1,((21[&location="RJ",location.rate=0.07553145690801318]:5.983751606674E-1,28[&location="RJ",location.rate=0.07553145690801318]:6.230326949138E-1)[&location="RJ",location.rate=0.07553145690801318]:3.043019494106E-1,1[&location="RJ",location.rate=0.07553145690801318]:1.410332744614E-1)[&location="RJ",location.rate=0.07553145690801318]:5.448123692258E-2)[&location="RJ",location.rate=0.07553145690801318]:2.221855600685E-1)[&location="RJ",location.rate=0.07553145690801318]:2.540359220998E-2,(((141[&location="RJ",location.rate=0.07553145690801318]:1.060735998658E-1,145[&location="RJ",location.rate=0.07553145690801318]:1.088133258934E-1)[&location="RJ",location.rate=0.07553145690801318]:2.742559607385E-1,144[&location="RJ",location.rate=0.07553145690801318]:3.775898345769E-1)[&location="RJ",location.rate=0.07553145690801318]:1.33887222672E-1,142[&location="RJ",location.rate=0.07553145690801318]:5.169565093039E-1)[&location="RJ",location.rate=0.07553145690801318]:7.919005790163E-1)[&location="RJ",location.rate=0.07553145690801318]:1.152049453086E-1,((((((111[&location="RJ",location.rate=0.07553145690801318]:2.856024693502E-1,139[&location="RJ",location.rate=0.07553145690801318]:4.609449351035E-1)[&location="RJ",location.rate=0.07553145690801318]:2.428296397804E-1,(106[&location="RJ",location.rate=0.07553145690801318]:2.864558474424E-1,104[&location="RJ",location.rate=0.07553145690801318]:2.864558474424E-1)[&location="RJ",location.rate=0.07553145690801318]:2.255379055238E-1)[&location="RJ",location.rate=0.07553145690801318]:4.28985703649E-2,(148[&location="RJ",location.rate=0.07553145690801318]:2.836729169241E-1,143[&location="RJ",location.rate=0.07553145690801318]:2.809331908967E-1)[&location="RJ",location.rate=0.07553145690801318]:2.49301598188E-1)[&location="RJ",location.rate=0.07553145690801318]:1.696206658558E-2,116[&location="RJ",location.rate=0.07553145690801318]:5.115804173139E-1)[&location="RJ",location.rate=0.07553145690801318]:2.194973739621E-1,(((108[&location="RJ",location.rate=0.07553145690801318]:2.812379796152E-1,107[&location="RJ",location.rate=0.07553145690801318]:2.839777056425E-1)[&location="RJ",location.rate=0.07553145690801318]:2.132980927484E-1,(109[&location="RJ",location.rate=0.07553145690801318]:3.099121415223E-1,114[&location="RJ",location.rate=0.07553145690801318]:2.304600867278E-1)[&location="RJ",location.rate=0.07553145690801318]:2.065417390603E-1)[&location="RJ",location.rate=0.07553145690801318]:2.182724647261E-1,(115[&location="RJ",location.rate=0.07553145690801318]:5.080933817476E-1,(19[&location="RJ",location.rate=0.07553145690801318]:2.762077908001E-1,13[&location="RJ",location.rate=0.07553145690801318]:2.378516264164E-1)[&location="RJ",location.rate=0.07553145690801318]:3.52433536153E-1)[&location="RJ",location.rate=0.07553145690801318]:1.471809087666E-1)[&location="RJ",location.rate=0.07553145690801318]:7.580350076181E-2)[&location="RJ",location.rate=0.07553145690801318]:3.126177840708E-1,((113[&location="RJ",location.rate=0.07553145690801318]:7.996410014662E-1,((117[&location="RJ",location.rate=0.07553145690801318]:5.61713114263E-1,(112[&location="RJ",location.rate=0.07553145690801318]:5.437594945197E-1,9[&location="RJ",location.rate=0.07553145690801318]:5.355403164376E-1)[&location="RJ",location.rate=0.07553145690801318]:1.521389371574E-2)[&location="RJ",location.rate=0.07553145690801318]:6.262510515184E-2,((30[&location="RJ",location.rate=0.07553145690801318]:4.003414635329E-1,4[&location="RJ",location.rate=0.07553145690801318]:2.277387238069E-1)[&location="RJ",location.rate=0.07553145690801318]:2.316446026191E-1,(14[&location="RJ",location.rate=0.07553145690801318]:2.045433107757E-1,17[&location="RJ",location.rate=0.07553145690801318]:2.428994751593E-1)[&location="RJ",location.rate=0.07553145690801318]:3.123742622255E-1)[&location="RJ",location.rate=0.07553145690801318]:1.046809203861E-1)[&location="RJ",location.rate=0.07553145690801318]:1.780425080789E-1)[&location="RJ",location.rate=0.07553145690801318]:3.694437656891E-3,(110[&location="RJ",location.rate=0.07553145690801318]:5.679337240555E-1,105[&location="RJ",location.rate=0.07553145690801318]:5.460159158365E-1)[&location="RJ",location.rate=0.07553145690801318]:2.299222630128E-1)[&location="RJ",location.rate=0.07553145690801318]:3.225519170456E-1)[&location="RJ",location.rate=0.07553145690801318]:1.255719377339E-1)[&location="RJ",location.rate=0.07553145690801318]:1.401262861408E-1)[&location="RJ",location.rate=0.07553145690801318]:3.334364791903E-1,101[&location="RJ",location.rate=0.07553145690801318]:6.455700044391E-1)[&location="RJ",location.rate=0.07553145690801318]:8.024222858894E-1,(((((7[&location="RJ",location.rate=0.07553145690801318]:2.857241536472E-1,8[&location="RJ",location.rate=0.07553145690801318]:2.857241536472E-1)[&location="RJ",location.rate=0.07553145690801318]:4.17105767983E-1,26[&location="RJ",location.rate=0.07553145690801318]:8.096792366987E-1)[&location="RJ",location.rate=0.07553145690801318]:3.73731517452E-1,((31[&location="RJ",location.rate=0.07553145690801318]:6.986942529069E-1,2[&location="RJ",location.rate=0.07553145690801318]:4.712969926328E-1)[&location="RJ",location.rate=0.07553145690801318]:2.22370431484E-1,(22[&location="RJ",location.rate=0.07553145690801318]:3.104784229193E-1,27[&location="RJ",location.rate=0.07553145690801318]:3.269167790837E-1)[&location="RJ",location.rate=0.07553145690801318]:5.557917409235E-1)[&location="RJ",location.rate=0.07553145690801318]:3.061816861983E-1)[&location="RJ",location.rate=0.07553145690801318]:1.333174526196E0,147[&location="RJ",location.rate=0.07553145690801318]:4.336748828622E-1)[&location="RJ",location.rate=0.07553145690801318]:6.111156071289E-2,40[&location="RJ",location.rate=0.07553145690801318]:4.374093943947E-1)[&location="RJ",location.rate=0.07553145690801318]:3.741873694006E-2)[&location="RJ",location.rate=0.07553145690801318]:2.440643447503E-1)[&location="RJ",location.rate=0.07553145690801318]:1.694315354294E-1)[&location="Northeast",location.rate=0.07553145690801318]:2.958891570901E-1,((35[&location="Northeast",location.rate=0.07553145690801318]:5.322427495494E-2,(((69[&location="North",location.rate=0.07553145690801318]:6.817946497531E-1,(118[&location="Northeast",location.rate=0.07553145690801318]:6.620211296236E-1,(131[&location="North",location.rate=0.07553145690801318]:1.780169221824E-1,((132[&location="North",location.rate=0.07553145690801318]:3.937878777033E-2,130[&location="North",location.rate=0.07553145690801318]:3.663906174297E-2)[&location="North",location.rate=0.07553145690801318]:2.056158552789E-2,129[&location="North",location.rate=0.07553145690801318]:5.720064727087E-2)[&location="North",location.rate=0.07553145690801318]:1.180765488842E-1)[&location="North",location.rate=0.07553145690801318]:3.497576320985E-1)[&location="North",location.rate=0.07553145690801318]:8.814616019865E-3)[&location="North",location.rate=0.07553145690801318]:8.604588770934E-1,(128[&location="North",location.rate=0.07553145690801318]:1.164318876297E0,((62[&location="Centre-West",location.rate=0.07553145690801318]:4.552602844553E-1,((60[&location="Centre-West",location.rate=0.07553145690801318]:2.214620992354E-1,64[&location="Centre-West",location.rate=0.07553145690801318]:3.721470307421E-1)[&location="Centre-West",location.rate=0.07553145690801318]:4.12384792997E-2,65[&location="Centre-West",location.rate=0.07553145690801318]:2.627005785351E-1)[&location="Centre-West",location.rate=0.07553145690801318]:7.788840024401E-4)[&location="Centre-West",location.rate=0.07553145690801318]:2.571404013601E-1,(63[&location="Centre-West",location.rate=0.07553145690801318]:9.543464724686E-2,61[&location="Centre-West",location.rate=0.07553145690801318]:1.365305376579E-1)[&location="Centre-West",location.rate=0.07553145690801318]:5.758701481574E-1)[&location="Centre-West",location.rate=0.07553145690801318]:5.916442178792E-1)[&location="Northeast",location.rate=0.07553145690801318]:2.272497190423E-1)[&location="Northeast",location.rate=0.07553145690801318]:1.57904301656E-1,(45[&location="Northeast",location.rate=0.07553145690801318]:6.132785090576E-1,((47[&location="Northeast",location.rate=0.07553145690801318]:3.978827389575E-1,44[&location="Northeast",location.rate=0.07553145690801318]:3.924182580833E-1)[&location="Northeast",location.rate=0.07553145690801318]:1.428957693968E-1,(((50[&location="Northeast",location.rate=0.07553145690801318]:3.936219143238E-1,49[&location="Northeast",location.rate=0.07553145690801318]:3.936219143238E-1)[&location="Northeast",location.rate=0.07553145690801318]:2.515452265412E-2,51[&location="Northeast",location.rate=0.07553145690801318]:4.242409178522E-1)[&location="Northeast",location.rate=0.07553145690801318]:6.934040832452E-2,(46[&location="Northeast",location.rate=0.07553145690801318]:4.483575475623E-1,(((48[&location="Northeast",location.rate=0.07553145690801318]:2.977216519696E-1,42[&location="Northeast",location.rate=0.07553145690801318]:2.594702858493E-1)[&location="Northeast",location.rate=0.07553145690801318]:5.577844103532E-2,41[&location="Northeast",location.rate=0.07553145690801318]:3.097842460104E-1)[&location="Northeast",location.rate=0.07553145690801318]:2.739454050466E-2,43[&location="Northeast",location.rate=0.07553145690801318]:3.91823595258E-1)[&location="Northeast",location.rate=0.07553145690801318]:5.653395230428E-2)[&location="Northeast",location.rate=0.07553145690801318]:7.254618298587E-2)[&location="Northeast",location.rate=0.07553145690801318]:1.987477780619E-2)[&location="Northeast",location.rate=0.07553145690801318]:8.069672201459E-2)[&location="Northeast",location.rate=0.07553145690801318]:1.627981756466E-1)[&location="Northeast",location.rate=0.07553145690801318]:3.251850124711E-2)[&location="Northeast",location.rate=0.07553145690801318]:6.381936492949E-2,(36[&location="Northeast",location.rate=0.07553145690801318]:1.059483988776E-1,(127[&location="Centre-West",location.rate=0.07553145690801318]:2.581375812375E0,121[&location="Northeast",location.rate=0.07553145690801318]:2.140279921964E0)[&location="Northeast",location.rate=0.07553145690801318]:4.512053170838E-2)[&location="Northeast",location.rate=0.07553145690801318]:5.767058347259E-2)[&location="Northeast",location.rate=0.07553145690801318]:3.964980712756E-1)[&location="Northeast",location.rate=0.07553145690801318]:3.6402000686E-1,34[&location="Northeast",location.rate=0.07553145690801318]:1.454801939003E-2)[&location="Northeast",location.rate=0.07553145690801318]:3.845568159636E-2,(((126[&location="Northeast",location.rate=0.07553145690801318]:9.310081119018E-1,((((138[&location="Northeast",location.rate=0.07553145690801318]:2.052327739078E-1,136[&location="Northeast",location.rate=0.07553145690801318]:7.37259245926E-2)[&location="Northeast",location.rate=0.07553145690801318]:4.749775797989E-1,135[&location="Northeast",location.rate=0.07553145690801318]:4.802103537066E-1)[&location="Northeast",location.rate=0.07553145690801318]:9.355708102846E-2,120[&location="Northeast",location.rate=0.07553145690801318]:8.258222292556E-1)[&location="Northeast",location.rate=0.07553145690801318]:1.563675440296E-1,119[&location="Northeast",location.rate=0.07553145690801318]:1.078080184244E0)[&location="Northeast",location.rate=0.07553145690801318]:6.386304503015E-1)[&location="Northeast",location.rate=0.07553145690801318]:5.493403809151E-1,66[&location="North",location.rate=0.07553145690801318]:2.331743031319E-1)[&location="Northeast",location.rate=0.07553145690801318]:3.566426806848E-1,((122[&location="Northeast",location.rate=0.07553145690801318]:3.737815590954E-1,(123[&location="Northeast",location.rate=0.07553145690801318]:5.768695480004E-2,124[&location="Northeast",location.rate=0.07553145690801318]:5.495471436291E-2)[&location="Northeast",location.rate=0.07553145690801318]:3.160946042954E-1)[&location="Northeast",location.rate=0.07553145690801318]:3.274463416981E-1,67[&location="North",location.rate=0.07553145690801318]:1.999553504529E-1)[&location="Northeast",location.rate=0.07553145690801318]:3.898616333638E-1)[&location="Northeast",location.rate=0.07553145690801318]:3.262004157997E-1)[&location="Northeast",location.rate=0.07553145690801318]:5.186280288683E-3,32[&location="Northeast",location.rate=0.07553145690801318]:3.627217305598E-2)[&location="Northeast",location.rate=0.07553145690801318]:1.837215009722E-2)[&location="Northeast",location.rate=0.07553145690801318]:1.4880345672E-1)[&location="Northeast"];
tree STATE_3496000 [&joint=-65.32727672912388,lnP=-65.32727672912388] = [&R] ((32[&location="Northeast",location.rate=0.03682195818982642]:2.291739668255E-2,33[&location="Northeast",location.rate=0.03682195818982642]:2.839684873727E-2)[&location="Northeast",location.rate=0.03682195818982642]:8.739125107165E-3,(34[&location="Northeast",location.rate=0.03682195818982642]:9.778046002493E-3,(((((((55[&location="Northeast",location.rate=0.03682195818982642]:3.507883571462E-1,56[&location="Northeast",location.rate=0.03682195818982642]:3.507883571462E-1)[&location="Northeast",location.rate=0.03682195818982642]:1.816549420667E-2,(((54[&location="Northeast",location.rate=0.03682195818982642]:1.865308505264E-2,58[&location="Northeast",location.rate=0.03682195818982642]:7.603013423297E-2)[&location="Northeast",location.rate=0.03682195818982642]:1.449948688976E-1,37[&location="Northeast",location.rate=0.03682195818982642]:2.401506861907E-1)[&location="Northeast",location.rate=0.03682195818982642]:1.251415781922E-1,57[&location="Northeast",location.rate=0.03682195818982642]:3.297731386998E-1)[&location="Northeast",location.rate=0.03682195818982642]:5.010967440179E-2)[&location="Northeast",location.rate=0.03682195818982642]:9.487193053049E-3,59[&location="Northeast",location.rate=0.03682195818982642]:3.866377657175E-1)[&location="Northeast",location.rate=0.03682195818982642]:1.603628876077E-1,68[&location="North",location.rate=0.03682195818982642]:4.978203254563E-1)[&location="Northeast",location.rate=0.03682195818982642]:4.553866614735E-1,(((52[&location="Northeast",location.rate=0.03682195818982642]:6.148551162772E-1,(103[&location="RJ",location.rate=0.03682195818982642]:1.251111480944E0,(29[&location="RJ",location.rate=0.03682195818982642]:6.777076397838E-1,(5[&location="RJ",location.rate=0.03682195818982642]:1.008880241678E-1,12[&location="RJ",location.rate=0.03682195818982642]:1.392441885512E-1)[&location="RJ",location.rate=0.03682195818982642]:4.316141361641E-1)[&location="RJ",location.rate=0.03682195818982642]:8.062805534895E-1)[&location="RJ",location.rate=0.03682195818982642]:1.028037369894E0)[&location="Northeast",location.rate=0.03682195818982642]:1.298632696886E-1,(((133[&location="Northeast",location.rate=0.03682195818982642]:6.395978821676E-1,(137[&location="Northeast",location.rate=0.03682195818982642]:5.615386319971E-1,134[&location="Northeast",location.rate=0.03682195818982642]:4.903057552849E-1)[&location="Northeast",location.rate=0.03682195818982642]:1.191551405815E-1)[&location="Northeast",location.rate=0.03682195818982642]:8.31627858825E-1,53[&location="Northeast",location.rate=0.03682195818982642]:6.891462440244E-1)[&location="Northeast",location.rate=0.03682195818982642]:5.001084899348E-3,((((71[&location="North",location.rate=0.03682195818982642]:2.570601063029E-1,(77[&location="North",location.rate=0.03682195818982642]:3.140809534834E-1,73[&location="North",location.rate=0.03682195818982642]:3.195604055381E-1)[&location="North",location.rate=0.03682195818982642]:5.99285144968E-3)[&location="North",location.rate=0.03682195818982642]:2.264896864113E-1,(80[&location="North",location.rate=0.03682195818982642]:1.254192366201E-1,81[&location="North",location.rate=0.03682195818982642]:1.254192366201E-1)[&location="North",location.rate=0.03682195818982642]:3.773086382858E-1)[&location="North",location.rate=0.03682195818982642]:1.731266298992E-2,(79[&location="North",location.rate=0.03682195818982642]:3.662615929032E-1,((78[&location="North",location.rate=0.03682195818982642]:2.834345124497E-2,72[&location="North",location.rate=0.03682195818982642]:6.425643025658E-3)[&location="North",location.rate=0.03682195818982642]:3.258714387023E-1,82[&location="North",location.rate=0.03682195818982642]:3.624340680293E-1)[&location="North",location.rate=0.03682195818982642]:1.204670295593E-2)[&location="North",location.rate=0.03682195818982642]:1.619981230749E-1)[&location="North",location.rate=0.03682195818982642]:1.595587839075E-1,(75[&location="North",location.rate=0.03682195818982642]:5.371382434282E-1,((74[&location="North",location.rate=0.03682195818982642]:2.56564575406E-1,76[&location="North",location.rate=0.03682195818982642]:2.56564575406E-1)[&location="North",location.rate=0.03682195818982642]:2.870218674604E-2,70[&location="North",location.rate=0.03682195818982642]:2.469105977686E-1)[&location="North",location.rate=0.03682195818982642]:2.518714812762E-1)[&location="North",location.rate=0.03682195818982642]:1.917761468682E-1)[&location="North",location.rate=0.03682195818982642]:7.116959972394E-1)[&location="Northeast",location.rate=0.03682195818982642]:4.237433573064E-2)[&location="Northeast",location.rate=0.03682195818982642]:2.425691408033E-1,125[&location="Northeast",location.rate=0.03682195818982642]:7.687082917965E-1)[&location="Northeast",location.rate=0.03682195818982642]:3.511653618E-1)[&location="Northeast",location.rate=0.03682195818982642]:2.840735512726E-1,((38[&location="Northeast",location.rate=0.03682195818982642]:6.591286613149E-1,(((100[&location="RJ",location.rate=0.03682195818982642]:3.222444551729E-1,95[&location="RJ",location.rate=0.03682195818982642]:4.069439087249E-1)[&location="RJ",location.rate=0.03682195818982642]:2.371731216269E-1,(96[&location="RJ",location.rate=0.03682195818982642]:4.624284089411E-1,99[&location="RJ",location.rate=0.03682195818982642]:4.97947534624E-1)[&location="RJ",location.rate=0.03682195818982642]:1.570984574763E-1)[&location="RJ",location.rate=0.03682195818982642]:1.09455788752E-1,((98[&location="RJ",location.rate=0.03682195818982642]:6.266327885594E-1,(39[&location="RJ",location.rate=0.03682195818982642]:4.41797235887E-1,((101[&location="RJ",location.rate=0.03682195818982642]:4.595694610715E-1,((((((148[&location="RJ",location.rate=0.03682195818982642]:2.018261553719E-1,143[&location="RJ",location.rate=0.03682195818982642]:1.990864293446E-1)[&location="RJ",location.rate=0.03682195818982642]:3.366916402757E-1,((139[&location="RJ",location.rate=0.03682195818982642]:3.091803914215E-1,111[&location="RJ",location.rate=0.03682195818982642]:1.338379256681E-1)[&location="RJ",location.rate=0.03682195818982642]:1.283963299528E-1,106[&location="RJ",location.rate=0.03682195818982642]:2.457958994566E-1)[&location="RJ",location.rate=0.03682195818982642]:3.146397044102E-1)[&location="RJ",location.rate=0.03682195818982642]:2.209649074855E-1,(((107[&location="RJ",location.rate=0.03682195818982642]:3.074885566696E-1,((116[&location="RJ",location.rate=0.03682195818982642]:1.142593006739E-1,(114[&location="RJ",location.rate=0.03682195818982642]:5.934201452849E-2,104[&location="RJ",location.rate=0.03682195818982642]:1.196159871313E-1)[&location="RJ",location.rate=0.03682195818982642]:5.491728614541E-2)[&location="RJ",location.rate=0.03682195818982642]:1.276440586379E-1,108[&location="RJ",location.rate=0.03682195818982642]:2.994376058872E-1)[&location="RJ",location.rate=0.03682195818982642]:5.31122475501E-3)[&location="RJ",location.rate=0.03682195818982642]:2.177068003642E-1,109[&location="RJ",location.rate=0.03682195818982642]:5.443734392255E-1)[&location="RJ",location.rate=0.03682195818982642]:2.128299421012E-1,((19[&location="RJ",location.rate=0.03682195818982642]:5.096964688583E-1,13[&location="RJ",location.rate=0.03682195818982642]:4.713403044746E-1)[&location="RJ",location.rate=0.03682195818982642]:2.053446600461E-1,115[&location="RJ",location.rate=0.03682195818982642]:5.944931836988E-1)[&location="RJ",location.rate=0.03682195818982642]:8.325814283331E-2)[&location="RJ",location.rate=0.03682195818982642]:4.337521221731E-2)[&location="RJ",location.rate=0.03682195818982642]:1.315500553364E-1,((110[&location="RJ",location.rate=0.03682195818982642]:5.541639510697E-1,105[&location="RJ",location.rate=0.03682195818982642]:5.322461428506E-1)[&location="RJ",location.rate=0.03682195818982642]:5.01125041532E-2,(((117[&location="RJ",location.rate=0.03682195818982642]:3.863836617821E-1,113[&location="RJ",location.rate=0.03682195818982642]:3.836439357545E-1)[&location="RJ",location.rate=0.03682195818982642]:8.174098167153E-2,((17[&location="RJ",location.rate=0.03682195818982642]:2.387610006088E-1,14[&location="RJ",location.rate=0.03682195818982642]:2.004048362251E-1)[&location="RJ",location.rate=0.03682195818982642]:2.532045951879E-1,(30[&location="RJ",location.rate=0.03682195818982642]:3.070974236975E-1,4[&location="RJ",location.rate=0.03682195818982642]:1.344946839715E-1)[&location="RJ",location.rate=0.03682195818982642]:2.615805008663E-1)[&location="RJ",location.rate=0.03682195818982642]:1.177548601304E-2)[&location="RJ",location.rate=0.03682195818982642]:1.006693921574E-1,(112[&location="RJ",location.rate=0.03682195818982642]:4.755496461527E-1,9[&location="RJ",location.rate=0.03682195818982642]:4.673304680706E-1)[&location="RJ",location.rate=0.03682195818982642]:9.050466343073E-2)[&location="RJ",location.rate=0.03682195818982642]:4.370159769416E-2)[&location="RJ",location.rate=0.03682195818982642]:3.251124676302E-1)[&location="RJ",location.rate=0.03682195818982642]:3.675719313256E-1,(((144[&location="RJ",location.rate=0.03682195818982642]:3.394358639672E-1,(141[&location="RJ",location.rate=0.03682195818982642]:1.83181382218E-1,145[&location="RJ",location.rate=0.03682195818982642]:1.859211082456E-1)[&location="RJ",location.rate=0.03682195818982642]:1.589942077765E-1)[&location="RJ",location.rate=0.03682195818982642]:1.38153746256E-3,142[&location="RJ",location.rate=0.03682195818982642]:3.462968534847E-1)[&location="RJ",location.rate=0.03682195818982642]:1.105148676212E0,(102[&location="RJ",location.rate=0.03682195818982642]:1.83740422249E-2,((((21[&location="RJ",location.rate=0.03682195818982642]:6.231709435939E-1,28[&location="RJ",location.rate=0.03682195818982642]:6.478284778404E-1)[&location="RJ",location.rate=0.03682195818982642]:1.730919740638E-1,1[&location="RJ",location.rate=0.03682195818982642]:3.46190820412E-2)[&location="RJ",location.rate=0.03682195818982642]:1.646982688356E-1,24[&location="RJ",location.rate=0.03682195818982642]:9.80139268685E-1)[&location="RJ",location.rate=0.03682195818982642]:1.358214983093E-1,((140[&location="RJ",location.rate=0.03682195818982642]:5.233927659302E-1,11[&location="RJ",location.rate=0.03682195818982642]:5.425708481219E-1)[&location="RJ",location.rate=0.03682195818982642]:1.172298858644E-1,(23[&location="RJ",location.rate=0.03682195818982642]:5.637699378472E-1,(25[&location="RJ",location.rate=0.03682195818982642]:3.13952337666E-1,20[&location="RJ",location.rate=0.03682195818982642]:2.947742554742E-1)[&location="RJ",location.rate=0.03682195818982642]:2.607765042909E-1)[&location="RJ",location.rate=0.03682195818982642]:1.809623029884E-1)[&location="RJ",location.rate=0.03682195818982642]:3.60269622049E-1)[&location="RJ",location.rate=0.03682195818982642]:6.405711084695E-2)[&location="RJ",location.rate=0.03682195818982642]:1.864961450057E-1)[&location="RJ",location.rate=0.03682195818982642]:2.359751626319E-2)[&location="RJ",location.rate=0.03682195818982642]:1.443528099547E-1,((((10[&location="RJ",location.rate=0.03682195818982642]:2.84713153931E-1,15[&location="RJ",location.rate=0.03682195818982642]:3.230693183145E-1)[&location="RJ",location.rate=0.03682195818982642]:3.388555424911E-1,6[&location="RJ",location.rate=0.03682195818982642]:6.071303402577E-1)[&location="RJ",location.rate=0.03682195818982642]:5.627544041338E-2,(3[&location="RJ",location.rate=0.03682195818982642]:3.748801066975E-1,18[&location="RJ",location.rate=0.03682195818982642]:4.899485998481E-1)[&location="RJ",location.rate=0.03682195818982642]:2.364708794531E-1)[&location="RJ",location.rate=0.03682195818982642]:1.755389304359E-1,(((((85[&location="Northeast",location.rate=0.03682195818982642]:6.643134556372E-2,93[&location="Northeast",location.rate=0.03682195818982642]:8.012997570074E-2)[&location="Northeast",location.rate=0.03682195818982642]:6.791296009299E-3,(83[&location="Northeast",location.rate=0.03682195818982642]:6.110843046737E-2,86[&location="Northeast",location.rate=0.03682195818982642]:6.110843046737E-2)[&location="Northeast",location.rate=0.03682195818982642]:1.211421110565E-2)[&location="Northeast",location.rate=0.03682195818982642]:1.023170237944E-2,84[&location="Northeast",location.rate=0.03682195818982642]:8.345434395246E-2)[&location="Northeast",location.rate=0.03682195818982642]:1.556606348034E-1,(87[&location="Northeast",location.rate=0.03682195818982642]:1.341153799316E-1,(92[&location="Northeast",location.rate=0.03682195818982642]:4.442782609613E-2,(91[&location="Northeast",location.rate=0.03682195818982642]:1.188285516568E-2,90[&location="Northeast",location.rate=0.03682195818982642]:1.188285516568E-2)[&location="Northeast",location.rate=0.03682195818982642]:3.254497093045E-2)[&location="Northeast",location.rate=0.03682195818982642]:1.033861839725E-1)[&location="Northeast",location.rate=0.03682195818982642]:1.049995988242E-1)[&location="Northeast",location.rate=0.03682195818982642]:7.340987773819E-2,(89[&location="Northeast",location.rate=0.03682195818982642]:6.342668299062E-2,88[&location="Northeast",location.rate=0.03682195818982642]:4.972805285361E-2)[&location="Northeast",location.rate=0.03682195818982642]:2.627968036404E-1)[&location="Northeast",location.rate=0.03682195818982642]:1.01409108749E0)[&location="RJ",location.rate=0.03682195818982642]:5.831908708347E-1)[&location="RJ",location.rate=0.03682195818982642]:9.222839967795E-2)[&location="RJ",location.rate=0.03682195818982642]:8.949016196422E-1,97[&location="RJ",location.rate=0.03682195818982642]:3.102686703538E-1)[&location="RJ",location.rate=0.03682195818982642]:6.049031416699E-2)[&location="RJ",location.rate=0.03682195818982642]:5.642025212612E-2)[&location="RJ",location.rate=0.03682195818982642]:1.577514263132E-3,((((147[&location="RJ",location.rate=0.03682195818982642]:4.336972828503E-1,40[&location="RJ",location.rate=0.03682195818982642]:3.7632023367E-1)[&location="RJ",location.rate=0.03682195818982642]:6.027503576272E-2,146[&location="RJ",location.rate=0.03682195818982642]:5.568138486676E-1)[&location="RJ",location.rate=0.03682195818982642]:3.556985629273E-2,94[&location="RJ",location.rate=0.03682195818982642]:5.268099344684E-1)[&location="RJ",location.rate=0.03682195818982642]:1.696227468106E-2,(16[&location="RJ",location.rate=0.03682195818982642]:2.431642591443E0,((2[&location="RJ",location.rate=0.03682195818982642]:4.786297808086E-1,(31[&location="RJ",location.rate=0.03682195818982642]:6.464623710578E-1,(22[&location="RJ",location.rate=0.03682195818982642]:1.011717548372E-1,27[&location="RJ",location.rate=0.03682195818982642]:1.176101110016E-1)[&location="RJ",location.rate=0.03682195818982642]:4.904960956725E-1)[&location="RJ",location.rate=0.03682195818982642]:5.956467002494E-2)[&location="RJ",location.rate=0.03682195818982642]:1.816049003482E-1,(26[&location="RJ",location.rate=0.03682195818982642]:6.580393161526E-1,(7[&location="RJ",location.rate=0.03682195818982642]:1.696676035756E-1,8[&location="RJ",location.rate=0.03682195818982642]:1.696676035756E-1)[&location="RJ",location.rate=0.03682195818982642]:3.815223975085E-1)[&location="RJ",location.rate=0.03682195818982642]:1.857570088399E-1)[&location="RJ",location.rate=0.03682195818982642]:1.642640786999E0)[&location="RJ",location.rate=0.03682195818982642]:1.429777350802E-1)[&location="RJ",location.rate=0.03682195818982642]:1.066760186978E-2)[&location="RJ",location.rate=0.03682195818982642]:1.144335545326E-1)[&location="RJ",location.rate=0.03682195818982642]:1.132061154352E-1)[&location="Northeast",location.rate=0.03682195818982642]:4.5085341234E-1,((((((69[&location="North",location.rate=0.03682195818982642]:5.855566483816E-1,118[&location="Northeast",location.rate=0.03682195818982642]:5.74597744272E-1)[&location="North",location.rate=0.03682195818982642]:1.849893813437E-2,((129[&location="North",location.rate=0.03682195818982642]:1.477015364077E-1,132[&location="North",location.rate=0.03682195818982642]:1.504412624351E-1)[&location="North",location.rate=0.03682195818982642]:1.049548129583E-1,(131[&location="North",location.rate=0.03682195818982642]:1.14101149226E-1,130[&location="North",location.rate=0.03682195818982642]:1.113614231986E-1)[&location="North",location.rate=0.03682195818982642]:1.412949261674E-1)[&location="North",location.rate=0.03682195818982642]:2.034540316704E-1)[&location="North",location.rate=0.03682195818982642]:1.014105990688E0,((((49[&location="Northeast",location.rate=0.03682195818982642]:4.165212237964E-1,50[&location="Northeast",location.rate=0.03682195818982642]:4.165212237964E-1)[&location="Northeast",location.rate=0.03682195818982642]:8.058466667931E-2,((47[&location="Northeast",location.rate=0.03682195818982642]:3.70616800067E-1,51[&location="Northeast",location.rate=0.03682195818982642]:3.432943956955E-1)[&location="Northeast",location.rate=0.03682195818982642]:7.200036668525E-2,44[&location="Northeast",location.rate=0.03682195818982642]:4.371526858779E-1)[&location="Northeast",location.rate=0.03682195818982642]:8.727560896928E-2)[&location="Northeast",location.rate=0.03682195818982642]:3.872711591887E-2,(((42[&location="Northeast",location.rate=0.03682195818982642]:3.108117050121E-1,48[&location="Northeast",location.rate=0.03682195818982642]:3.490630711323E-1)[&location="Northeast",location.rate=0.03682195818982642]:3.002577581862E-2,41[&location="Northeast",location.rate=0.03682195818982642]:3.353729999565E-1)[&location="Northeast",location.rate=0.03682195818982642]:1.117227918559E-1,(46[&location="Northeast",location.rate=0.03682195818982642]:5.000432544355E-1,43[&location="Northeast",location.rate=0.03682195818982642]:5.000432544355E-1)[&location="Northeast",location.rate=0.03682195818982642]:1.69734611985E-3)[&location="Northeast",location.rate=0.03682195818982642]:6.687929108505E-2)[&location="Northeast",location.rate=0.03682195818982642]:3.285642443503E-2,45[&location="Northeast",location.rate=0.03682195818982642]:5.93279594764E-1)[&location="Northeast",location.rate=0.03682195818982642]:1.008008386421E-1)[&location="Northeast",location.rate=0.03682195818982642]:8.417028456497E-2,(128[&location="North",location.rate=0.03682195818982642]:1.378877133071E0,((65[&location="Centre-West",location.rate=0.03682195818982642]:1.169945033718E-1,(60[&location="Centre-West",location.rate=0.03682195818982642]:6.01296515958E-2,(64[&location="Centre-West",location.rate=0.03682195818982642]:1.408877695901E-1,62[&location="Centre-West",location.rate=0.03682195818982642]:1.819836600011E-1)[&location="Centre-West",location.rate=0.03682195818982642]:6.992681351245E-2)[&location="Centre-West",location.rate=0.03682195818982642]:5.686485177595E-2)[&location="Centre-West",location.rate=0.03682195818982642]:2.307300137974E-1,(61[&location="Centre-West",location.rate=0.03682195818982642]:4.583887138375E-2,63[&location="Centre-West",location.rate=0.03682195818982642]:4.742980972704E-3)[&location="Centre-West",location.rate=0.03682195818982642]:4.936664677032E-1)[&location="Centre-West",location.rate=0.03682195818982642]:9.79097821381E-1)[&location="Northeast",location.rate=0.03682195818982642]:1.727697971918E-1)[&location="Northeast",location.rate=0.03682195818982642]:4.854695576484E-2,36[&location="Northeast",location.rate=0.03682195818982642]:1.180021052053E-1)[&location="Northeast",location.rate=0.03682195818982642]:4.756416729955E-2,(35[&location="Northeast",location.rate=0.03682195818982642]:8.632592724167E-2,(121[&location="Northeast",location.rate=0.03682195818982642]:2.082340966071E0,127[&location="Centre-West",location.rate=0.03682195818982642]:2.523436856482E0)[&location="Northeast",location.rate=0.03682195818982642]:1.300123584308E-1)[&location="Northeast",location.rate=0.03682195818982642]:3.266500279746E-2)[&location="Northeast",location.rate=0.03682195818982642]:3.886256971003E-1)[&location="Northeast",location.rate=0.03682195818982642]:1.819432732907E-1)[&location="Northeast",location.rate=0.03682195818982642]:1.14312432808E-1,(((((126[&location="Northeast",location.rate=0.03682195818982642]:8.633749010587E-1,119[&location="Northeast",location.rate=0.03682195818982642]:1.649077423702E0)[&location="Northeast",location.rate=0.03682195818982642]:3.051924007764E-2,120[&location="Northeast",location.rate=0.03682195818982642]:1.583706252821E0)[&location="Northeast",location.rate=0.03682195818982642]:1.67996632916E-1,(135[&location="Northeast",location.rate=0.03682195818982642]:3.913220558488E-1,(138[&location="Northeast",location.rate=0.03682195818982642]:2.09831032897E-1,136[&location="Northeast",location.rate=0.03682195818982642]:7.832418358182E-2)[&location="Northeast",location.rate=0.03682195818982642]:3.814910229518E-1)[&location="Northeast",location.rate=0.03682195818982642]:1.108326035368E0)[&location="Northeast",location.rate=0.03682195818982642]:4.449340636651E-1,66[&location="North",location.rate=0.03682195818982642]:2.596506480325E-1)[&location="Northeast",location.rate=0.03682195818982642]:2.699909888621E-1,(((124[&location="Northeast",location.rate=0.03682195818982642]:2.863095894732E-1,122[&location="Northeast",location.rate=0.03682195818982642]:2.890418299103E-1)[&location="Northeast",location.rate=0.03682195818982642]:2.942023641764E-2,123[&location="Northeast",location.rate=0.03682195818982642]:3.18462066328E-1)[&location="Northeast",location.rate=0.03682195818982642]:5.367981220323E-1,67[&location="North",location.rate=0.03682195818982642]:3.539876380196E-1)[&location="Northeast",location.rate=0.03682195818982642]:1.756539988751E-1)[&location="Northeast",location.rate=0.03682195818982642]:2.742306963434E-1)[&location="Northeast",location.rate=0.03682195818982642]:6.891941139449E-2)[&location="Northeast",location.rate=0.03682195818982642]:4.379628400631E-2)[&location="Northeast"];
tree STATE_3498000 [&joint=-70.49401676276248,lnP=-70.49401676276248] = [&R] ((33[&location="Northeast",location.rate=0.046845407175331324]:8.087788309543E-3,32[&location="Northeast",location.rate=0.046845407175331324]:2.608336254828E-3)[&location="Northeast",location.rate=0.046845407175331324]:5.592659993584E-3,(34[&location="Northeast",location.rate=0.046845407175331324]:2.048127296723E-2,((((120[&location="Northeast",location.rate=0.046845407175331324]:6.786784271391E-1,119[&location="Northeast",location.rate=0.046845407175331324]:7.74568838098E-1)[&location="Northeast",location.rate=0.046845407175331324]:1.453017110423E0,(67[&location="North",location.rate=0.046845407175331324]:1.050751957815E-1,((123[&location="Northeast",location.rate=0.046845407175331324]:2.914171175128E-1,124[&location="Northeast",location.rate=0.046845407175331324]:2.886848770756E-1)[&location="Northeast",location.rate=0.046845407175331324]:8.271001981006E-4,122[&location="Northeast",location.rate=0.046845407175331324]:2.922442177109E-1)[&location="Northeast",location.rate=0.046845407175331324]:3.141035284113E-1)[&location="Northeast",location.rate=0.046845407175331324]:8.963404041031E-2)[&location="Northeast",location.rate=0.046845407175331324]:1.715468911781E-1,(((135[&location="Northeast",location.rate=0.046845407175331324]:4.004902862022E-1,(138[&location="Northeast",location.rate=0.046845407175331324]:1.381438958822E-1,136[&location="Northeast",location.rate=0.046845407175331324]:6.637046566961E-3)[&location="Northeast",location.rate=0.046845407175331324]:4.623463903201E-1)[&location="Northeast",location.rate=0.046845407175331324]:9.409787184065E-1,126[&location="Northeast",location.rate=0.046845407175331324]:9.037116874443E-1)[&location="Northeast",location.rate=0.046845407175331324]:5.53321811827E-1,66[&location="North",location.rate=0.046845407175331324]:2.098593095864E-1)[&location="Northeast",location.rate=0.046845407175331324]:1.563968177835E-1)[&location="Northeast",location.rate=0.046845407175331324]:4.691279954843E-1,(((((((((((71[&location="North",location.rate=0.046845407175331324]:2.912273258191E-1,73[&location="North",location.rate=0.046845407175331324]:3.597204765039E-1)[&location="North",location.rate=0.046845407175331324]:2.895407818583E-2,((78[&location="North",location.rate=0.046845407175331324]:3.381463103978E-2,72[&location="North",location.rate=0.046845407175331324]:1.189682282047E-2)[&location="North",location.rate=0.046845407175331324]:1.960926062088E-1,(82[&location="North",location.rate=0.046845407175331324]:2.203434206118E-1,79[&location="North",location.rate=0.046845407175331324]:2.121242425298E-1)[&location="North",location.rate=0.046845407175331324]:1.778299471883E-2)[&location="North",location.rate=0.046845407175331324]:1.176714270304E-1)[&location="North",location.rate=0.046845407175331324]:4.677678369544E-2,(81[&location="North",location.rate=0.046845407175331324]:4.482513134306E-2,80[&location="North",location.rate=0.046845407175331324]:4.482513134306E-2)[&location="North",location.rate=0.046845407175331324]:3.41311138549E-1)[&location="North",location.rate=0.046845407175331324]:2.948281279415E-2,77[&location="North",location.rate=0.046845407175331324]:4.594546991247E-1)[&location="North",location.rate=0.046845407175331324]:3.745862727614E-1,(((76[&location="North",location.rate=0.046845407175331324]:3.730684392921E-1,74[&location="North",location.rate=0.046845407175331324]:3.730684392921E-1)[&location="North",location.rate=0.046845407175331324]:1.634400250151E-2,70[&location="North",location.rate=0.046845407175331324]:3.510562774101E-1)[&location="North",location.rate=0.046845407175331324]:9.777097244153E-2,75[&location="North",location.rate=0.046845407175331324]:4.871834142351E-1)[&location="North",location.rate=0.046845407175331324]:3.523370097057E-1)[&location="North",location.rate=0.046845407175331324]:5.993669401339E-1,53[&location="Northeast",location.rate=0.046845407175331324]:6.924243054626E-1)[&location="Northeast",location.rate=0.046845407175331324]:1.49428777286E-2,(134[&location="Northeast",location.rate=0.046845407175331324]:3.212105629438E-1,(137[&location="Northeast",location.rate=0.046845407175331324]:2.712675744168E-1,133[&location="Northeast",location.rate=0.046845407175331324]:2.301716840057E-1)[&location="Northeast",location.rate=0.046845407175331324]:1.211758652393E-1)[&location="Northeast",location.rate=0.046845407175331324]:1.138099130914E0)[&location="Northeast",location.rate=0.046845407175331324]:2.719195708371E-2,(52[&location="Northeast",location.rate=0.046845407175331324]:3.476662375591E-1,(103[&location="RJ",location.rate=0.046845407175331324]:3.498100675011E-1,((12[&location="RJ",location.rate=0.046845407175331324]:2.575530561849E-1,5[&location="RJ",location.rate=0.046845407175331324]:2.191968918014E-1)[&location="RJ",location.rate=0.046845407175331324]:1.18910866414E-1,29[&location="RJ",location.rate=0.046845407175331324]:4.833132376674E-1)[&location="RJ",location.rate=0.046845407175331324]:9.937354216246E-2)[&location="RJ",location.rate=0.046845407175331324]:1.662149904619E0)[&location="Northeast",location.rate=0.046845407175331324]:3.950896240273E-1)[&location="Northeast",location.rate=0.046845407175331324]:5.46352833196E-1,125[&location="Northeast",location.rate=0.046845407175331324]:1.07052945981E0)[&location="Northeast",location.rate=0.046845407175331324]:3.296458027886E-1,((59[&location="Northeast",location.rate=0.046845407175331324]:5.240648924678E-1,((55[&location="Northeast",location.rate=0.046845407175331324]:3.53395070348E-1,56[&location="Northeast",location.rate=0.046845407175331324]:3.53395070348E-1)[&location="Northeast",location.rate=0.046845407175331324]:9.050145896349E-2,(37[&location="Northeast",location.rate=0.046845407175331324]:4.201277001901E-1,((54[&location="Northeast",location.rate=0.046845407175331324]:1.396582492965E-1,58[&location="Northeast",location.rate=0.046845407175331324]:1.970352984768E-1)[&location="Northeast",location.rate=0.046845407175331324]:1.920180819862E-1,57[&location="Northeast",location.rate=0.046845407175331324]:3.7265993784E-1)[&location="Northeast",location.rate=0.046845407175331324]:1.194863666697E-2)[&location="Northeast",location.rate=0.046845407175331324]:7.021691655327E-2)[&location="Northeast",location.rate=0.046845407175331324]:7.197164184462E-2)[&location="Northeast",location.rate=0.046845407175331324]:1.751657892504E-1,68[&location="North",location.rate=0.046845407175331324]:6.500503538492E-1)[&location="Northeast",location.rate=0.046845407175331324]:5.834582420824E-1)[&location="Northeast",location.rate=0.046845407175331324]:8.957725758313E-2,(((((((((15[&location="RJ",location.rate=0.046845407175331324]:4.930949934987E-1,10[&location="RJ",location.rate=0.046845407175331324]:4.547388291152E-1)[&location="RJ",location.rate=0.046845407175331324]:2.022629027165E-1,((18[&location="RJ",location.rate=0.046845407175331324]:5.92754265951E-1,3[&location="RJ",location.rate=0.046845407175331324]:4.776857728004E-1)[&location="RJ",location.rate=0.046845407175331324]:7.314054918785E-2,6[&location="RJ",location.rate=0.046845407175331324]:6.028811165087E-1)[&location="RJ",location.rate=0.046845407175331324]:3.768225915858E-2)[&location="RJ",location.rate=0.046845407175331324]:4.144138095105E-1,(((((84[&location="Northeast",location.rate=0.046845407175331324]:3.66485889191E-2,93[&location="Northeast",location.rate=0.046845407175331324]:5.034721905612E-2)[&location="Northeast",location.rate=0.046845407175331324]:5.469525058955E-2,((85[&location="Northeast",location.rate=0.046845407175331324]:5.989495696664E-2,86[&location="Northeast",location.rate=0.046845407175331324]:5.989495696664E-2)[&location="Northeast",location.rate=0.046845407175331324]:2.391519842705E-2,83[&location="Northeast",location.rate=0.046845407175331324]:8.381015539369E-2)[&location="Northeast",location.rate=0.046845407175331324]:7.533684114965E-3)[&location="Northeast",location.rate=0.046845407175331324]:5.749934009142E-2,(92[&location="Northeast",location.rate=0.046845407175331324]:6.741146455765E-2,(91[&location="Northeast",location.rate=0.046845407175331324]:4.054066639945E-3,90[&location="Northeast",location.rate=0.046845407175331324]:4.054066639945E-3)[&location="Northeast",location.rate=0.046845407175331324]:6.33573979177E-2)[&location="Northeast",location.rate=0.046845407175331324]:9.513034517944E-2)[&location="Northeast",location.rate=0.046845407175331324]:8.645621371784E-2,87[&location="Northeast",location.rate=0.046845407175331324]:2.352993933179E-1)[&location="Northeast",location.rate=0.046845407175331324]:1.450871980046E-2,(89[&location="Northeast",location.rate=0.046845407175331324]:3.701049982091E-2,88[&location="Northeast",location.rate=0.046845407175331324]:2.331186968389E-2)[&location="Northeast",location.rate=0.046845407175331324]:2.264962434345E-1)[&location="Northeast",location.rate=0.046845407175331324]:1.292840304936E0)[&location="RJ",location.rate=0.046845407175331324]:8.19589070648E-1,((((((14[&location="RJ",location.rate=0.046845407175331324]:3.347796999702E-1,17[&location="RJ",location.rate=0.046845407175331324]:3.731358643539E-1)[&location="RJ",location.rate=0.046845407175331324]:2.846627702074E-1,((4[&location="RJ",location.rate=0.046845407175331324]:2.597869275342E-1,30[&location="RJ",location.rate=0.046845407175331324]:4.323896672602E-1)[&location="RJ",location.rate=0.046845407175331324]:2.345366192427E-1,112[&location="RJ",location.rate=0.046845407175331324]:5.518577933521E-1)[&location="RJ",location.rate=0.046845407175331324]:6.758467682553E-2)[&location="RJ",location.rate=0.046845407175331324]:6.210784412797E-2,9[&location="RJ",location.rate=0.046845407175331324]:6.733311362235E-1)[&location="RJ",location.rate=0.046845407175331324]:3.284159320394E-1,((117[&location="RJ",location.rate=0.046845407175331324]:5.795610866135E-1,(105[&location="RJ",location.rate=0.046845407175331324]:5.377859921379E-1,110[&location="RJ",location.rate=0.046845407175331324]:5.59703800357E-1)[&location="RJ",location.rate=0.046845407175331324]:1.163810817421E-2)[&location="RJ",location.rate=0.046845407175331324]:5.808467493668E-2,113[&location="RJ",location.rate=0.046845407175331324]:6.349060355226E-1)[&location="RJ",location.rate=0.046845407175331324]:3.750602108224E-1)[&location="RJ",location.rate=0.046845407175331324]:3.747678133602E-1,((((19[&location="RJ",location.rate=0.046845407175331324]:5.599235803863E-1,13[&location="RJ",location.rate=0.046845407175331324]:5.215674160026E-1)[&location="RJ",location.rate=0.046845407175331324]:3.484245168408E-1,(108[&location="RJ",location.rate=0.046845407175331324]:4.903569093595E-1,(109[&location="RJ",location.rate=0.046845407175331324]:4.208480502637E-1,(107[&location="RJ",location.rate=0.046845407175331324]:3.298263178128E-1,114[&location="RJ",location.rate=0.046845407175331324]:2.6955234521E-1)[&location="RJ",location.rate=0.046845407175331324]:7.184365025915E-2)[&location="RJ",location.rate=0.046845407175331324]:9.142666731493E-2)[&location="RJ",location.rate=0.046845407175331324]:3.549774892375E-1)[&location="RJ",location.rate=0.046845407175331324]:4.745579527379E-2,115[&location="RJ",location.rate=0.046845407175331324]:8.352559472953E-1)[&location="RJ",location.rate=0.046845407175331324]:1.46057395593E-1,((((106[&location="RJ",location.rate=0.046845407175331324]:4.783837371214E-1,104[&location="RJ",location.rate=0.046845407175331324]:4.783837371214E-1)[&location="RJ",location.rate=0.046845407175331324]:4.318680035415E-2,(111[&location="RJ",location.rate=0.046845407175331324]:4.506121505096E-2,139[&location="RJ",location.rate=0.046845407175331324]:2.204036808043E-1)[&location="RJ",location.rate=0.046845407175331324]:4.92947678589E-1)[&location="RJ",location.rate=0.046845407175331324]:2.708237107122E-1,116[&location="RJ",location.rate=0.046845407175331324]:7.321202755849E-1)[&location="RJ",location.rate=0.046845407175331324]:1.781626929827E-3,(148[&location="RJ",location.rate=0.046845407175331324]:2.966132582049E-1,143[&location="RJ",location.rate=0.046845407175331324]:2.938735321775E-1)[&location="RJ",location.rate=0.046845407175331324]:4.756448086936E-1)[&location="RJ",location.rate=0.046845407175331324]:2.474114403736E-1)[&location="RJ",location.rate=0.046845407175331324]:3.212289359949E-1)[&location="RJ",location.rate=0.046845407175331324]:8.173042133549E-2,(((((11[&location="RJ",location.rate=0.046845407175331324]:6.445596673492E-1,140[&location="RJ",location.rate=0.046845407175331324]:6.253815851575E-1)[&location="RJ",location.rate=0.046845407175331324]:1.412380781064E-1,((25[&location="RJ",location.rate=0.046845407175331324]:5.795024307584E-1,20[&location="RJ",location.rate=0.046845407175331324]:5.603243485667E-1)[&location="RJ",location.rate=0.046845407175331324]:1.978173966368E-1,23[&location="RJ",location.rate=0.046845407175331324]:7.663609232856E-1)[&location="RJ",location.rate=0.046845407175331324]:1.043683290192E-1)[&location="RJ",location.rate=0.046845407175331324]:4.058527604323E-1,102[&location="RJ",location.rate=0.046845407175331324]:1.258970812304E-1)[&location="RJ",location.rate=0.046845407175331324]:1.211192826492E-1,(24[&location="RJ",location.rate=0.046845407175331324]:1.060857267537E0,(1[&location="RJ",location.rate=0.046845407175331324]:1.699412614352E-1,(28[&location="RJ",location.rate=0.046845407175331324]:5.563351577585E-1,21[&location="RJ",location.rate=0.046845407175331324]:5.316776235121E-1)[&location="RJ",location.rate=0.046845407175331324]:3.999074735396E-1)[&location="RJ",location.rate=0.046845407175331324]:1.100940882938E-1)[&location="RJ",location.rate=0.046845407175331324]:3.478029319588E-1)[&location="RJ",location.rate=0.046845407175331324]:1.435661526091E-1,((144[&location="RJ",location.rate=0.046845407175331324]:1.857308232359E-1,(141[&location="RJ",location.rate=0.046845407175331324]:1.881079655251E-1,145[&location="RJ",location.rate=0.046845407175331324]:1.908476915526E-1)[&location="RJ",location.rate=0.046845407175331324]:3.625837381742E-4)[&location="RJ",location.rate=0.046845407175331324]:1.773029244087E-1,142[&location="RJ",location.rate=0.046845407175331324]:3.685131996995E-1)[&location="RJ",location.rate=0.046845407175331324]:1.268644659255E0)[&location="RJ",location.rate=0.046845407175331324]:1.909361812403E-3)[&location="RJ",location.rate=0.046845407175331324]:4.327593090316E-1)[&location="RJ",location.rate=0.046845407175331324]:5.893248030919E-1,101[&location="RJ",location.rate=0.046845407175331324]:1.40909653837E0)[&location="RJ",location.rate=0.046845407175331324]:4.434541476805E-1,((40[&location="RJ",location.rate=0.046845407175331324]:7.985067238979E-1,(147[&location="RJ",location.rate=0.046845407175331324]:8.359691515249E-1,146[&location="RJ",location.rate=0.046845407175331324]:8.988106815795E-1)[&location="RJ",location.rate=0.046845407175331324]:1.991462155338E-2)[&location="RJ",location.rate=0.046845407175331324]:2.886433140438E-2,(((((2[&location="RJ",location.rate=0.046845407175331324]:3.618286304833E-1,31[&location="RJ",location.rate=0.046845407175331324]:5.892258907574E-1)[&location="RJ",location.rate=0.046845407175331324]:1.93017233296E-1,((7[&location="RJ",location.rate=0.046845407175331324]:7.268597237506E-2,8[&location="RJ",location.rate=0.046845407175331324]:7.268597237506E-2)[&location="RJ",location.rate=0.046845407175331324]:4.522944771651E-1,26[&location="RJ",location.rate=0.046845407175331324]:6.318297646087E-1)[&location="RJ",location.rate=0.046845407175331324]:1.065777430064E-1)[&location="RJ",location.rate=0.046845407175331324]:1.724039282818E-1,(22[&location="RJ",location.rate=0.046845407175331324]:5.045545391317E-1,27[&location="RJ",location.rate=0.046845407175331324]:5.209928952961E-1)[&location="RJ",location.rate=0.046845407175331324]:3.952979926555E-1)[&location="RJ",location.rate=0.046845407175331324]:1.70148961979E0,97[&location="RJ",location.rate=0.046845407175331324]:4.009753576552E-1)[&location="RJ",location.rate=0.046845407175331324]:3.143514803446E-1,((((94[&location="RJ",location.rate=0.046845407175331324]:4.358122410439E-1,100[&location="RJ",location.rate=0.046845407175331324]:4.358122410439E-1)[&location="RJ",location.rate=0.046845407175331324]:1.034059297297E-1,95[&location="RJ",location.rate=0.046845407175331324]:6.239176243257E-1)[&location="RJ",location.rate=0.046845407175331324]:1.906316500171E-1,98[&location="RJ",location.rate=0.046845407175331324]:8.03620312594E-1)[&location="RJ",location.rate=0.046845407175331324]:2.565110916904E-2,(96[&location="RJ",location.rate=0.046845407175331324]:5.042107672258E-1,99[&location="RJ",location.rate=0.046845407175331324]:5.397298929087E-1)[&location="RJ",location.rate=0.046845407175331324]:3.113994523516E-1)[&location="RJ",location.rate=0.046845407175331324]:8.550896814926E-2)[&location="RJ",location.rate=0.046845407175331324]:4.100596593627E-2)[&location="RJ",location.rate=0.046845407175331324]:5.20154717541E-2)[&location="RJ",location.rate=0.046845407175331324]:7.190544523749E-2,(39[&location="RJ",location.rate=0.046845407175331324]:6.698869316845E-1,16[&location="RJ",location.rate=0.046845407175331324]:2.755379857802E0)[&location="RJ",location.rate=0.046845407175331324]:2.814050406094E-1)[&location="RJ",location.rate=0.046845407175331324]:1.339649541205E-1,38[&location="Northeast",location.rate=0.046845407175331324]:1.016950915485E0)[&location="Northeast",location.rate=0.046845407175331324]:2.726497741543E-1,((((127[&location="Centre-West",location.rate=0.046845407175331324]:2.60691245909E0,36[&location="Northeast",location.rate=0.046845407175331324]:8.636451388464E-2)[&location="Northeast",location.rate=0.046845407175331324]:8.847667241925E-2,35[&location="Northeast",location.rate=0.046845407175331324]:1.282658438381E-1)[&location="Northeast",location.rate=0.046845407175331324]:9.753732014745E-2,121[&location="Northeast",location.rate=0.046845407175331324]:2.351830561246E0)[&location="Northeast",location.rate=0.046845407175331324]:4.571071508719E-2,((((((132[&location="North",location.rate=0.046845407175331324]:2.65205995909E-1,129[&location="North",location.rate=0.046845407175331324]:2.624662698816E-1)[&location="North",location.rate=0.046845407175331324]:2.634492605764E-1,(130[&location="North",location.rate=0.046845407175331324]:1.360909569018E-1,131[&location="North",location.rate=0.046845407175331324]:1.388306829291E-1)[&location="North",location.rate=0.046845407175331324]:3.898245735562E-1)[&location="North",location.rate=0.046845407175331324]:2.974671828634E-1,(118[&location="Northeast",location.rate=0.046845407175331324]:9.566369364971E-1,69[&location="North",location.rate=0.046845407175331324]:9.675958406068E-1)[&location="North",location.rate=0.046845407175331324]:3.732078194153E-3)[&location="North",location.rate=0.046845407175331324]:8.140932442741E-1,(((65[&location="Centre-West",location.rate=0.046845407175331324]:1.562604546399E-1,60[&location="Centre-West",location.rate=0.046845407175331324]:1.562604546399E-1)[&location="Centre-West",location.rate=0.046845407175331324]:6.583142654823E-2,(62[&location="Centre-West",location.rate=0.046845407175331324]:3.748076567686E-1,64[&location="Centre-West",location.rate=0.046845407175331324]:3.337117663575E-1)[&location="Centre-West",location.rate=0.046845407175331324]:3.906504633725E-2)[&location="Centre-West",location.rate=0.046845407175331324]:3.116043986418E-1,(63[&location="Centre-West",location.rate=0.046845407175331324]:1.068470568353E-1,61[&location="Centre-West",location.rate=0.046845407175331324]:1.479429472463E-1)[&location="Centre-West",location.rate=0.046845407175331324]:5.775341545013E-1)[&location="Centre-West",location.rate=0.046845407175331324]:1.048985157218E0)[&location="North",location.rate=0.046845407175331324]:2.882855331294E-3,128[&location="North",location.rate=0.046845407175331324]:1.637619086899E0)[&location="North",location.rate=0.046845407175331324]:1.047544910527E-1,((51[&location="Northeast",location.rate=0.046845407175331324]:7.011148953624E-1,((((41[&location="Northeast",location.rate=0.046845407175331324]:5.07291816854E-1,(48[&location="Northeast",location.rate=0.046845407175331324]:2.13857336409E-1,42[&location="Northeast",location.rate=0.046845407175331324]:1.756059702887E-1)[&location="Northeast",location.rate=0.046845407175331324]:3.371503274396E-1)[&location="Northeast",location.rate=0.046845407175331324]:3.256441899221E-2,46[&location="Northeast",location.rate=0.046845407175331324]:5.945010445892E-1)[&location="Northeast",location.rate=0.046845407175331324]:7.19116168578E-2,43[&location="Northeast",location.rate=0.046845407175331324]:6.66412661447E-1)[&location="Northeast",location.rate=0.046845407175331324]:5.740710298608E-2,((47[&location="Northeast",location.rate=0.046845407175331324]:1.551547266138E-1,44[&location="Northeast",location.rate=0.046845407175331324]:1.496902457396E-1)[&location="Northeast",location.rate=0.046845407175331324]:4.930711167185E-1,(50[&location="Northeast",location.rate=0.046845407175331324]:5.717491731176E-1,49[&location="Northeast",location.rate=0.046845407175331324]:5.717491731176E-1)[&location="Northeast",location.rate=0.046845407175331324]:4.368978496901E-2)[&location="Northeast",location.rate=0.046845407175331324]:7.559392110076E-2)[&location="Northeast",location.rate=0.046845407175331324]:4.617535300768E-3)[&location="Northeast",location.rate=0.046845407175331324]:8.417312938134E-2,45[&location="Northeast",location.rate=0.046845407175331324]:8.044137078038E-1)[&location="Northeast",location.rate=0.046845407175331324]:1.64563657857E-1)[&location="Northeast",location.rate=0.046845407175331324]:5.790742440833E-2)[&location="Northeast",location.rate=0.046845407175331324]:4.157213640514E-1)[&location="Northeast",location.rate=0.046845407175331324]:8.812997261828E-2)[&location="Northeast",location.rate=0.046845407175331324]:6.001890711182E-2)[&location="Northeast",location.rate=0.046845407175331324]:4.811084874303E-2)[&location="Northeast",location.rate=0.046845407175331324]:9.637531500268E-3)[&location="Northeast"];
tree STATE_3500000 [&joint=-64.24985348354402,lnP=-64.24985348354402] = [&R] ((34[&location="Northeast",location.rate=0.049785971758229304]:2.387255700797E-2,32[&location="Northeast",location.rate=0.049785971758229304]:1.954748788886E-3)[&location="Northeast",location.rate=0.049785971758229304]:3.75965960528E-2,(33[&location="Northeast",location.rate=0.049785971758229304]:2.322929590425E-3,((((38[&location="Northeast",location.rate=0.049785971758229304]:8.739763616769E-1,((((100[&location="RJ",location.rate=0.049785971758229304]:5.173476246949E-2,94[&location="RJ",location.rate=0.049785971758229304]:5.173476246949E-2)[&location="RJ",location.rate=0.049785971758229304]:2.112148818615E-1,95[&location="RJ",location.rate=0.049785971758229304]:3.47649097883E-1)[&location="RJ",location.rate=0.049785971758229304]:2.868770357102E-1,(97[&location="RJ",location.rate=0.049785971758229304]:3.38685991789E-1,((99[&location="RJ",location.rate=0.049785971758229304]:4.697445904313E-1,96[&location="RJ",location.rate=0.049785971758229304]:4.342254647485E-1)[&location="RJ",location.rate=0.049785971758229304]:7.694849747404E-2,98[&location="RJ",location.rate=0.049785971758229304]:5.248351644081E-1)[&location="RJ",location.rate=0.049785971758229304]:1.330437929334E-2)[&location="RJ",location.rate=0.049785971758229304]:8.545762814299E-2)[&location="RJ",location.rate=0.049785971758229304]:9.165197844845E-2,(((16[&location="RJ",location.rate=0.049785971758229304]:2.490005008385E0,(39[&location="RJ",location.rate=0.049785971758229304]:3.993886192813E-1,(2[&location="RJ",location.rate=0.049785971758229304]:8.029222069669E-1,((22[&location="RJ",location.rate=0.049785971758229304]:5.324204529141E-1,27[&location="RJ",location.rate=0.049785971758229304]:5.488588090785E-1)[&location="RJ",location.rate=0.049785971758229304]:9.268433567947E-2,(((7[&location="RJ",location.rate=0.049785971758229304]:2.060095691788E-1,8[&location="RJ",location.rate=0.049785971758229304]:2.060095691788E-1)[&location="RJ",location.rate=0.049785971758229304]:1.674211450129E-1,26[&location="RJ",location.rate=0.049785971758229304]:4.802800292602E-1)[&location="RJ",location.rate=0.049785971758229304]:1.162562767946E-1,31[&location="RJ",location.rate=0.049785971758229304]:6.403719224932E-1)[&location="RJ",location.rate=0.049785971758229304]:3.95273866485E-2)[&location="RJ",location.rate=0.049785971758229304]:3.504201580993E-1)[&location="RJ",location.rate=0.049785971758229304]:1.553192215144E0)[&location="RJ",location.rate=0.049785971758229304]:5.123462986328E-3)[&location="RJ",location.rate=0.049785971758229304]:4.355983256022E-2,((101[&location="RJ",location.rate=0.049785971758229304]:8.032851979092E-1,(((102[&location="RJ",location.rate=0.049785971758229304]:1.938672667472E-1,(((25[&location="RJ",location.rate=0.049785971758229304]:6.804732182239E-1,23[&location="RJ",location.rate=0.049785971758229304]:6.695143141142E-1)[&location="RJ",location.rate=0.049785971758229304]:1.125434250459E-1,(20[&location="RJ",location.rate=0.049785971758229304]:6.357715128512E-1,(11[&location="RJ",location.rate=0.049785971758229304]:5.397328081734E-1,140[&location="RJ",location.rate=0.049785971758229304]:5.205547259817E-1)[&location="RJ",location.rate=0.049785971758229304]:1.932637591064E-2)[&location="RJ",location.rate=0.049785971758229304]:1.380670482269E-1)[&location="RJ",location.rate=0.049785971758229304]:4.388859394212E-1,(1[&location="RJ",location.rate=0.049785971758229304]:2.130344285054E-1,(24[&location="RJ",location.rate=0.049785971758229304]:9.3205613932E-1,(28[&location="RJ",location.rate=0.049785971758229304]:7.277671666674E-1,21[&location="RJ",location.rate=0.049785971758229304]:7.03109632421E-1)[&location="RJ",location.rate=0.049785971758229304]:2.097684247073E-1)[&location="RJ",location.rate=0.049785971758229304]:6.180020699365E-2)[&location="RJ",location.rate=0.049785971758229304]:2.380462363773E-1)[&location="RJ",location.rate=0.049785971758229304]:1.236085196726E-1)[&location="RJ",location.rate=0.049785971758229304]:1.743412506038E-2,(((141[&location="RJ",location.rate=0.049785971758229304]:6.715519558246E-2,(145[&location="RJ",location.rate=0.049785971758229304]:5.818810178299E-2,144[&location="RJ",location.rate=0.049785971758229304]:5.270864972805E-2)[&location="RJ",location.rate=0.049785971758229304]:1.170681982705E-2)[&location="RJ",location.rate=0.049785971758229304]:9.138087868717E-2,142[&location="RJ",location.rate=0.049785971758229304]:1.612758002972E-1)[&location="RJ",location.rate=0.049785971758229304]:1.202806093117E0,(((116[&location="RJ",location.rate=0.049785971758229304]:5.70977943336E-1,(((111[&location="RJ",location.rate=0.049785971758229304]:1.050448214373E-1,106[&location="RJ",location.rate=0.049785971758229304]:8.860646527289E-2)[&location="RJ",location.rate=0.049785971758229304]:2.81680466745E-3,139[&location="RJ",location.rate=0.049785971758229304]:2.832040918581E-1)[&location="RJ",location.rate=0.049785971758229304]:4.654017815487E-1,(148[&location="RJ",location.rate=0.049785971758229304]:2.868089164579E-1,143[&location="RJ",location.rate=0.049785971758229304]:2.840691904306E-1)[&location="RJ",location.rate=0.049785971758229304]:2.48098326812E-1)[&location="RJ",location.rate=0.049785971758229304]:7.442686444981E-2)[&location="RJ",location.rate=0.049785971758229304]:7.14714780595E-2,((109[&location="RJ",location.rate=0.049785971758229304]:4.864669384596E-1,((114[&location="RJ",location.rate=0.049785971758229304]:7.058494165253E-2,104[&location="RJ",location.rate=0.049785971758229304]:1.308589142553E-1)[&location="RJ",location.rate=0.049785971758229304]:3.108346488108E-1,(108[&location="RJ",location.rate=0.049785971758229304]:4.154343343974E-1,107[&location="RJ",location.rate=0.049785971758229304]:4.181740604248E-1)[&location="RJ",location.rate=0.049785971758229304]:2.35195026413E-2)[&location="RJ",location.rate=0.049785971758229304]:2.559529320177E-2)[&location="RJ",location.rate=0.049785971758229304]:6.303004445615E-2,((19[&location="RJ",location.rate=0.049785971758229304]:4.978135563799E-1,13[&location="RJ",location.rate=0.049785971758229304]:4.594573919962E-1)[&location="RJ",location.rate=0.049785971758229304]:6.850608173902E-2,115[&location="RJ",location.rate=0.049785971758229304]:4.457716929134E-1)[&location="RJ",location.rate=0.049785971758229304]:2.427323520782E-2)[&location="RJ",location.rate=0.049785971758229304]:1.724044932743E-1)[&location="RJ",location.rate=0.049785971758229304]:1.174301895602E-1,((((30[&location="RJ",location.rate=0.049785971758229304]:3.993027339067E-1,4[&location="RJ",location.rate=0.049785971758229304]:2.266999941807E-1)[&location="RJ",location.rate=0.049785971758229304]:2.999924151103E-1,((17[&location="RJ",location.rate=0.049785971758229304]:2.18316477455E-1,14[&location="RJ",location.rate=0.049785971758229304]:1.799603130713E-1)[&location="RJ",location.rate=0.049785971758229304]:3.55213162969E-1,(112[&location="RJ",location.rate=0.049785971758229304]:5.187392101873E-1,9[&location="RJ",location.rate=0.049785971758229304]:5.105200321052E-1)[&location="RJ",location.rate=0.049785971758229304]:1.643426585297E-2)[&location="RJ",location.rate=0.049785971758229304]:4.905317982589E-2)[&location="RJ",location.rate=0.049785971758229304]:4.255749906608E-2,113[&location="RJ",location.rate=0.049785971758229304]:6.267841549323E-1)[&location="RJ",location.rate=0.049785971758229304]:8.219901379878E-3,(117[&location="RJ",location.rate=0.049785971758229304]:4.450203672874E-1,(110[&location="RJ",location.rate=0.049785971758229304]:4.328093641184E-1,105[&location="RJ",location.rate=0.049785971758229304]:4.108915558993E-1)[&location="RJ",location.rate=0.049785971758229304]:3.991825086739E-3)[&location="RJ",location.rate=0.049785971758229304]:1.927234150523E-1)[&location="RJ",location.rate=0.049785971758229304]:2.070673354655E-1)[&location="RJ",location.rate=0.049785971758229304]:3.494077619103E-1)[&location="RJ",location.rate=0.049785971758229304]:9.379484085917E-2)[&location="RJ",location.rate=0.049785971758229304]:1.95749654E-1,((3[&location="RJ",location.rate=0.049785971758229304]:5.890452895995E-1,((88[&location="Northeast",location.rate=0.049785971758229304]:5.785570740184E-2,89[&location="Northeast",location.rate=0.049785971758229304]:7.155433753886E-2)[&location="Northeast",location.rate=0.049785971758229304]:2.322593546834E-1,((((93[&location="Northeast",location.rate=0.049785971758229304]:8.184661285919E-2,(85[&location="Northeast",location.rate=0.049785971758229304]:3.580170299699E-2,84[&location="Northeast",location.rate=0.049785971758229304]:3.580170299699E-2)[&location="Northeast",location.rate=0.049785971758229304]:3.234627972519E-2)[&location="Northeast",location.rate=0.049785971758229304]:2.431115163141E-3,(83[&location="Northeast",location.rate=0.049785971758229304]:1.257692604499E-2,86[&location="Northeast",location.rate=0.049785971758229304]:1.257692604499E-2)[&location="Northeast",location.rate=0.049785971758229304]:5.800217184033E-2)[&location="Northeast",location.rate=0.049785971758229304]:1.086847538654E-1,((90[&location="Northeast",location.rate=0.049785971758229304]:5.423236073216E-3,91[&location="Northeast",location.rate=0.049785971758229304]:5.423236073216E-3)[&location="Northeast",location.rate=0.049785971758229304]:2.673703344827E-2,92[&location="Northeast",location.rate=0.049785971758229304]:3.216026952148E-2)[&location="Northeast",location.rate=0.049785971758229304]:1.608022123663E-1)[&location="Northeast",location.rate=0.049785971758229304]:2.041352120462E-2,87[&location="Northeast",location.rate=0.049785971758229304]:1.996773729554E-1)[&location="Northeast",location.rate=0.049785971758229304]:9.043768912988E-2)[&location="Northeast",location.rate=0.049785971758229304]:8.386562549114E-1)[&location="RJ",location.rate=0.049785971758229304]:4.232808035886E-2,((10[&location="RJ",location.rate=0.049785971758229304]:5.534349281592E-1,15[&location="RJ",location.rate=0.049785971758229304]:5.917910925427E-1)[&location="RJ",location.rate=0.049785971758229304]:1.255783824321E-1,(18[&location="RJ",location.rate=0.049785971758229304]:5.611884568483E-1,6[&location="RJ",location.rate=0.049785971758229304]:4.981747582181E-1)[&location="RJ",location.rate=0.049785971758229304]:1.644001962089E-1)[&location="RJ",location.rate=0.049785971758229304]:2.085321005185E-2)[&location="RJ",location.rate=0.049785971758229304]:7.729379498218E-1)[&location="RJ",location.rate=0.049785971758229304]:4.017136041566E-1)[&location="RJ",location.rate=0.049785971758229304]:6.048011617185E-1,(147[&location="RJ",location.rate=0.049785971758229304]:4.397255034264E-1,146[&location="RJ",location.rate=0.049785971758229304]:5.02567033481E-1)[&location="RJ",location.rate=0.049785971758229304]:5.257374638778E-2)[&location="RJ",location.rate=0.049785971758229304]:1.314971419396E-2)[&location="RJ",location.rate=0.049785971758229304]:7.919015572383E-2,40[&location="RJ",location.rate=0.049785971758229304]:5.272620705517E-1)[&location="RJ",location.rate=0.049785971758229304]:5.957177919494E-2)[&location="RJ",location.rate=0.049785971758229304]:3.554485228594E-1)[&location="Northeast",location.rate=0.049785971758229304]:4.368582394022E-1,((127[&location="Centre-West",location.rate=0.049785971758229304]:2.684550833956E0,((121[&location="Northeast",location.rate=0.049785971758229304]:2.122164014353E0,36[&location="Northeast",location.rate=0.049785971758229304]:4.271195955874E-2)[&location="Northeast",location.rate=0.049785971758229304]:1.822990454662E-2,35[&location="Northeast",location.rate=0.049785971758229304]:1.43665216396E-2)[&location="Northeast",location.rate=0.049785971758229304]:1.030610246455E-1)[&location="Northeast",location.rate=0.049785971758229304]:1.182607220296E-1,(((((64[&location="Centre-West",location.rate=0.049785971758229304]:4.312921890543E-1,(62[&location="Centre-West",location.rate=0.049785971758229304]:3.097346285407E-1,65[&location="Centre-West",location.rate=0.049785971758229304]:1.179538066229E-1)[&location="Centre-West",location.rate=0.049785971758229304]:1.626534509247E-1)[&location="Centre-West",location.rate=0.049785971758229304]:2.607280452431E-2,60[&location="Centre-West",location.rate=0.049785971758229304]:3.066800620719E-1)[&location="Centre-West",location.rate=0.049785971758229304]:1.883887769371E-1,(61[&location="Centre-West",location.rate=0.049785971758229304]:3.685627026789E-1,63[&location="Centre-West",location.rate=0.049785971758229304]:3.274668122679E-1)[&location="Centre-West",location.rate=0.049785971758229304]:3.182869582478E-1)[&location="Centre-West",location.rate=0.049785971758229304]:7.776132162229E-1,((69[&location="North",location.rate=0.049785971758229304]:5.898932797994E-1,(118[&location="Northeast",location.rate=0.049785971758229304]:5.025364438968E-1,(129[&location="North",location.rate=0.049785971758229304]:2.038826239686E-1,((131[&location="North",location.rate=0.049785971758229304]:7.868150044765E-2,130[&location="North",location.rate=0.049785971758229304]:7.59417744203E-2)[&location="North",location.rate=0.049785971758229304]:1.581640180751E-2,132[&location="North",location.rate=0.049785971758229304]:9.449790225517E-2)[&location="North",location.rate=0.049785971758229304]:1.121244477408E-1)[&location="North",location.rate=0.049785971758229304]:1.616675185583E-1)[&location="North",location.rate=0.049785971758229304]:7.639793179293E-2)[&location="North",location.rate=0.049785971758229304]:8.380213641455E-1,128[&location="North",location.rate=0.049785971758229304]:1.277229712438E0)[&location="North",location.rate=0.049785971758229304]:4.750713731433E-2)[&location="North",location.rate=0.049785971758229304]:3.071360665174E-1,(45[&location="Northeast",location.rate=0.049785971758229304]:7.541357011829E-1,((((48[&location="Northeast",location.rate=0.049785971758229304]:3.257087024281E-1,41[&location="Northeast",location.rate=0.049785971758229304]:2.819928554336E-1)[&location="Northeast",location.rate=0.049785971758229304]:1.740832435718E-2,42[&location="Northeast",location.rate=0.049785971758229304]:3.04865660665E-1)[&location="Northeast",location.rate=0.049785971758229304]:2.915948441812E-2,(43[&location="Northeast",location.rate=0.049785971758229304]:3.60786847225E-1,46[&location="Northeast",location.rate=0.049785971758229304]:3.60786847225E-1)[&location="Northeast",location.rate=0.049785971758229304]:2.24186257269E-2)[&location="Northeast",location.rate=0.049785971758229304]:9.738986196884E-2,((51[&location="Northeast",location.rate=0.049785971758229304]:4.257281152999E-1,(47[&location="Northeast",location.rate=0.049785971758229304]:1.27207403692E-1,44[&location="Northeast",location.rate=0.049785971758229304]:1.217429228178E-1)[&location="Northeast",location.rate=0.049785971758229304]:3.258431159794E-1)[&location="Northeast",location.rate=0.049785971758229304]:2.085148136754E-2,(50[&location="Northeast",location.rate=0.049785971758229304]:3.950280081522E-1,49[&location="Northeast",location.rate=0.049785971758229304]:3.950280081522E-1)[&location="Northeast",location.rate=0.049785971758229304]:4.608710764099E-2)[&location="Northeast",location.rate=0.049785971758229304]:6.693333881746E-3)[&location="Northeast",location.rate=0.049785971758229304]:2.817370875736E-1)[&location="Northeast",location.rate=0.049785971758229304]:1.043410027955E-1)[&location="Northeast",location.rate=0.049785971758229304]:1.325824753325E-1)[&location="Northeast",location.rate=0.049785971758229304]:4.72780886249E-1)[&location="Northeast",location.rate=0.049785971758229304]:1.334246175534E-1,((((((37[&location="Northeast",location.rate=0.049785971758229304]:3.289788208148E-1,((58[&location="Northeast",location.rate=0.049785971758229304]:2.179751168579E-1,54[&location="Northeast",location.rate=0.049785971758229304]:1.605980676775E-1)[&location="Northeast",location.rate=0.049785971758229304]:4.025907370189E-2,57[&location="Northeast",location.rate=0.049785971758229304]:2.418407479368E-1)[&location="Northeast",location.rate=0.049785971758229304]:5.161894719495E-2)[&location="Northeast",location.rate=0.049785971758229304]:9.198956080214E-3,59[&location="Northeast",location.rate=0.049785971758229304]:2.999264107748E-1)[&location="Northeast",location.rate=0.049785971758229304]:3.494664541432E-2,56[&location="Northeast",location.rate=0.049785971758229304]:3.266763348775E-1)[&location="Northeast",location.rate=0.049785971758229304]:5.78901477997E-2,55[&location="Northeast",location.rate=0.049785971758229304]:3.845664826772E-1)[&location="Northeast",location.rate=0.049785971758229304]:3.36549337089E-1,68[&location="North",location.rate=0.049785971758229304]:6.801322132089E-1)[&location="Northeast",location.rate=0.049785971758229304]:1.015785669871E-1,((((((134[&location="Northeast",location.rate=0.049785971758229304]:3.439820163791E-1,133[&location="Northeast",location.rate=0.049785971758229304]:3.741190026802E-1)[&location="Northeast",location.rate=0.049785971758229304]:9.888432925828E-3,137[&location="Northeast",location.rate=0.049785971758229304]:4.251033260171E-1)[&location="Northeast",location.rate=0.049785971758229304]:9.133150041085E-1,((((80[&location="North",location.rate=0.049785971758229304]:1.232161630441E-1,81[&location="North",location.rate=0.049785971758229304]:1.232161630441E-1)[&location="North",location.rate=0.049785971758229304]:4.076884750269E-1,((82[&location="North",location.rate=0.049785971758229304]:3.258541521022E-1,(72[&location="North",location.rate=0.049785971758229304]:2.081958388344E-1,78[&location="North",location.rate=0.049785971758229304]:2.301136470538E-1)[&location="North",location.rate=0.049785971758229304]:8.752132696639E-2)[&location="North",location.rate=0.049785971758229304]:1.550195767995E-3,79[&location="North",location.rate=0.049785971758229304]:3.191851697881E-1)[&location="North",location.rate=0.049785971758229304]:2.199386463651E-1)[&location="North",location.rate=0.049785971758229304]:8.73724529399E-3,(73[&location="North",location.rate=0.049785971758229304]:5.317104962467E-1,(71[&location="North",location.rate=0.049785971758229304]:3.493586572729E-1,77[&location="North",location.rate=0.049785971758229304]:4.12372355903E-1)[&location="North",location.rate=0.049785971758229304]:1.138586882889E-1)[&location="North",location.rate=0.049785971758229304]:5.724645561137E-2)[&location="North",location.rate=0.049785971758229304]:2.343514163315E-1,(75[&location="North",location.rate=0.049785971758229304]:4.943587533441E-1,(70[&location="North",location.rate=0.049785971758229304]:3.906332361838E-1,(74[&location="North",location.rate=0.049785971758229304]:4.15604303759E-1,76[&location="North",location.rate=0.049785971758229304]:4.15604303759E-1)[&location="North",location.rate=0.049785971758229304]:1.338509680821E-2)[&location="North",location.rate=0.049785971758229304]:6.53693527769E-2)[&location="North",location.rate=0.049785971758229304]:3.289496148454E-1)[&location="North",location.rate=0.049785971758229304]:4.38397633169E-1)[&location="Northeast",location.rate=0.049785971758229304]:3.449827626298E-2,53[&location="Northeast",location.rate=0.049785971758229304]:5.497412190094E-1)[&location="Northeast",location.rate=0.049785971758229304]:6.187777650795E-2,(52[&location="Northeast",location.rate=0.049785971758229304]:2.939434277159E-1,(103[&location="RJ",location.rate=0.049785971758229304]:4.955905788375E-1,(29[&location="RJ",location.rate=0.049785971758229304]:7.152287484958E-1,(5[&location="RJ",location.rate=0.049785971758229304]:1.625183315556E-1,12[&location="RJ",location.rate=0.049785971758229304]:2.00874495939E-1)[&location="RJ",location.rate=0.049785971758229304]:4.075049374883E-1)[&location="RJ",location.rate=0.049785971758229304]:1.323854267042E-2)[&location="RJ",location.rate=0.049785971758229304]:1.462646583439E0)[&location="Northeast",location.rate=0.049785971758229304]:3.258722891128E-1)[&location="Northeast",location.rate=0.049785971758229304]:3.426181172105E-1,125[&location="Northeast",location.rate=0.049785971758229304]:7.438545990666E-1)[&location="Northeast",location.rate=0.049785971758229304]:2.045228477962E-1)[&location="Northeast",location.rate=0.049785971758229304]:6.079036296933E-1)[&location="Northeast",location.rate=0.049785971758229304]:1.926955031843E-2,((66[&location="North",location.rate=0.049785971758229304]:1.569137421119E-1,(((((138[&location="Northeast",location.rate=0.049785971758229304]:2.539263152201E-1,136[&location="Northeast",location.rate=0.049785971758229304]:1.224194659049E-1)[&location="Northeast",location.rate=0.049785971758229304]:4.099318000701E-1,135[&location="Northeast",location.rate=0.049785971758229304]:4.638581152902E-1)[&location="Northeast",location.rate=0.049785971758229304]:1.059321160285E-1,120[&location="Northeast",location.rate=0.049785971758229304]:8.218450258392E-1)[&location="Northeast",location.rate=0.049785971758229304]:1.350214464088E-2,119[&location="Northeast",location.rate=0.049785971758229304]:9.312375814389E-1)[&location="Northeast",location.rate=0.049785971758229304]:4.832802400759E-1,126[&location="Northeast",location.rate=0.049785971758229304]:6.28815298871E-1)[&location="Northeast",location.rate=0.049785971758229304]:7.752726329259E-1)[&location="Northeast",location.rate=0.049785971758229304]:1.767069284624E-1,(((123[&location="Northeast",location.rate=0.049785971758229304]:1.233707507785E-2,124[&location="Northeast",location.rate=0.049785971758229304]:9.604834640728E-3)[&location="Northeast",location.rate=0.049785971758229304]:1.463907436085E-1,122[&location="Northeast",location.rate=0.049785971758229304]:1.587278186863E-1)[&location="Northeast",location.rate=0.049785971758229304]:5.176477702537E-1,67[&location="North",location.rate=0.049785971758229304]:1.751030385994E-1)[&location="Northeast",location.rate=0.049785971758229304]:1.585176319749E-1)[&location="Northeast",location.rate=0.049785971758229304]:5.275426518612E-1)[&location="Northeast",location.rate=0.049785971758229304]:2.061166194936E-2)[&location="Northeast",location.rate=0.049785971758229304]:4.270786730598E-2)[&location="Northeast"];
tree STATE_3502000 [&joint=-64.93338168204545,lnP=-64.93338168204545] = [&R] ((34[&location="Northeast",location.rate=0.054823978411224966]:1.07568905544E-1,32[&location="Northeast",location.rate=0.054823978411224966]:8.565109732492E-2)[&location="Northeast",location.rate=0.054823978411224966]:5.103949107941E-2,(33[&location="Northeast",location.rate=0.054823978411224966]:7.46683211015E-2,(((((((134[&location="Northeast",location.rate=0.054823978411224966]:3.648753305558E-1,137[&location="Northeast",location.rate=0.054823978411224966]:4.36108207268E-1)[&location="Northeast",location.rate=0.054823978411224966]:8.973947318477E-2,133[&location="Northeast",location.rate=0.054823978411224966]:4.847517900417E-1)[&location="Northeast",location.rate=0.054823978411224966]:9.90680732233E-1,53[&location="Northeast",location.rate=0.054823978411224966]:6.933530253066E-1)[&location="Northeast",location.rate=0.054823978411224966]:5.364693475146E-2,(((75[&location="North",location.rate=0.054823978411224966]:5.037948423119E-1,((70[&location="North",location.rate=0.054823978411224966]:3.490247579882E-1,76[&location="North",location.rate=0.054823978411224966]:3.873809223717E-1)[&location="North",location.rate=0.054823978411224966]:2.36840859302E-2,74[&location="North",location.rate=0.054823978411224966]:4.110650083019E-1)[&location="North",location.rate=0.054823978411224966]:9.272983401002E-2)[&location="North",location.rate=0.054823978411224966]:3.260079028865E-1,(77[&location="North",location.rate=0.054823978411224966]:5.35207780171E-1,((71[&location="North",location.rate=0.054823978411224966]:3.163126902915E-1,((80[&location="North",location.rate=0.054823978411224966]:5.660501706234E-2,81[&location="North",location.rate=0.054823978411224966]:5.660501706234E-2)[&location="North",location.rate=0.054823978411224966]:1.850458897282E-1,73[&location="North",location.rate=0.054823978411224966]:2.909659752837E-1)[&location="North",location.rate=0.054823978411224966]:9.383986569272E-2)[&location="North",location.rate=0.054823978411224966]:8.28753412277E-3,((78[&location="North",location.rate=0.054823978411224966]:1.031003110198E-1,72[&location="North",location.rate=0.054823978411224966]:8.118250280048E-2)[&location="North",location.rate=0.054823978411224966]:2.238312522192E-1,(79[&location="North",location.rate=0.054823978411224966]:1.810341555878E-1,82[&location="North",location.rate=0.054823978411224966]:1.892533336699E-1)[&location="North",location.rate=0.054823978411224966]:1.458974076512E-1)[&location="North",location.rate=0.054823978411224966]:2.506592144931E-2)[&location="North",location.rate=0.054823978411224966]:1.475938571265E-1)[&location="North",location.rate=0.054823978411224966]:2.891155129728E-1)[&location="North",location.rate=0.054823978411224966]:5.229118768111E-1,(52[&location="Northeast",location.rate=0.054823978411224966]:4.942293970938E-1,((29[&location="RJ",location.rate=0.054823978411224966]:7.915858450113E-1,(5[&location="RJ",location.rate=0.054823978411224966]:3.612892066574E-1,12[&location="RJ",location.rate=0.054823978411224966]:3.996453710408E-1)[&location="RJ",location.rate=0.054823978411224966]:2.85091158902E-1)[&location="RJ",location.rate=0.054823978411224966]:1.936346584726E-1,103[&location="RJ",location.rate=0.054823978411224966]:7.523437911551E-1)[&location="RJ",location.rate=0.054823978411224966]:1.4061793405E0)[&location="Northeast",location.rate=0.054823978411224966]:1.20218887615E-1)[&location="Northeast",location.rate=0.054823978411224966]:1.407483966606E-1)[&location="Northeast",location.rate=0.054823978411224966]:4.116738597377E-1,125[&location="Northeast",location.rate=0.054823978411224966]:9.482913061345E-1)[&location="Northeast",location.rate=0.054823978411224966]:5.06153692852E-1,((((54[&location="Northeast",location.rate=0.054823978411224966]:1.867846458084E-1,(55[&location="Northeast",location.rate=0.054823978411224966]:1.440175984296E-1,56[&location="Northeast",location.rate=0.054823978411224966]:1.440175984296E-1)[&location="Northeast",location.rate=0.054823978411224966]:7.282169218745E-2)[&location="Northeast",location.rate=0.054823978411224966]:9.893409409384E-2,((57[&location="Northeast",location.rate=0.054823978411224966]:1.269164094136E-1,58[&location="Northeast",location.rate=0.054823978411224966]:1.433098520366E-1)[&location="Northeast",location.rate=0.054823978411224966]:1.522144164757E-2,37[&location="Northeast",location.rate=0.054823978411224966]:1.776569767442E-1)[&location="Northeast",location.rate=0.054823978411224966]:1.845644953985E-1)[&location="Northeast",location.rate=0.054823978411224966]:6.8469870445E-2,59[&location="Northeast",location.rate=0.054823978411224966]:3.924399764675E-1)[&location="Northeast",location.rate=0.054823978411224966]:2.506005693353E-1,68[&location="North",location.rate=0.054823978411224966]:5.938602179338E-1)[&location="Northeast",location.rate=0.054823978411224966]:6.939181143859E-1)[&location="Northeast",location.rate=0.054823978411224966]:7.260266917209E-2,((((((128[&location="North",location.rate=0.054823978411224966]:1.32384833048E0,(((((132[&location="North",location.rate=0.054823978411224966]:1.111548010624E-1,129[&location="North",location.rate=0.054823978411224966]:1.084150750351E-1)[&location="North",location.rate=0.054823978411224966]:1.200319104754E-1,(131[&location="North",location.rate=0.054823978411224966]:2.030975388975E-1,130[&location="North",location.rate=0.054823978411224966]:2.003578128702E-1)[&location="North",location.rate=0.054823978411224966]:2.808917264028E-2)[&location="North",location.rate=0.054823978411224966]:2.433877282766E-1,69[&location="North",location.rate=0.054823978411224966]:6.197799192667E-1)[&location="Northeast",location.rate=0.054823978411224966]:1.58374593453E-2,118[&location="Northeast",location.rate=0.054823978411224966]:6.246584745023E-1)[&location="Northeast",location.rate=0.054823978411224966]:7.300474076656E-1,(((64[&location="Centre-West",location.rate=0.054823978411224966]:2.676991468088E-1,(62[&location="Centre-West",location.rate=0.054823978411224966]:3.063840426584E-1,60[&location="Centre-West",location.rate=0.054823978411224966]:1.146032207407E-1)[&location="Centre-West",location.rate=0.054823978411224966]:2.410994561362E-3)[&location="Centre-West",location.rate=0.054823978411224966]:7.247423074361E-2,65[&location="Centre-West",location.rate=0.054823978411224966]:1.894884460457E-1)[&location="Centre-West",location.rate=0.054823978411224966]:2.274188945478E-1,(61[&location="Centre-West",location.rate=0.054823978411224966]:2.887742903916E-1,63[&location="Centre-West",location.rate=0.054823978411224966]:2.476783999806E-1)[&location="Centre-West",location.rate=0.054823978411224966]:3.199138721196E-1)[&location="Centre-West",location.rate=0.054823978411224966]:7.460177196567E-1)[&location="Northeast",location.rate=0.054823978411224966]:1.088684757092E-1)[&location="Northeast",location.rate=0.054823978411224966]:3.386563529647E-1,((((46[&location="Northeast",location.rate=0.054823978411224966]:4.587119519125E-1,(((41[&location="Northeast",location.rate=0.054823978411224966]:1.702423323062E-1,42[&location="Northeast",location.rate=0.054823978411224966]:1.757068131804E-1)[&location="Northeast",location.rate=0.054823978411224966]:1.577446700918E-1,48[&location="Northeast",location.rate=0.054823978411224966]:3.717028493924E-1)[&location="Northeast",location.rate=0.054823978411224966]:5.183791916732E-2,43[&location="Northeast",location.rate=0.054823978411224966]:4.344697303082E-1)[&location="Northeast",location.rate=0.054823978411224966]:2.424222160421E-2)[&location="Northeast",location.rate=0.054823978411224966]:2.356880896715E-2,((44[&location="Northeast",location.rate=0.054823978411224966]:3.050183906132E-1,51[&location="Northeast",location.rate=0.054823978411224966]:2.83160467116E-1)[&location="Northeast",location.rate=0.054823978411224966]:1.378420891436E-1,47[&location="Northeast",location.rate=0.054823978411224966]:4.48324960631E-1)[&location="Northeast",location.rate=0.054823978411224966]:3.395580024857E-2)[&location="Northeast",location.rate=0.054823978411224966]:4.367258178806E-2,(49[&location="Northeast",location.rate=0.054823978411224966]:4.140097800165E-1,50[&location="Northeast",location.rate=0.054823978411224966]:4.140097800165E-1)[&location="Northeast",location.rate=0.054823978411224966]:7.915667740539E-2)[&location="Northeast",location.rate=0.054823978411224966]:5.983077948747E-2,45[&location="Northeast",location.rate=0.054823978411224966]:5.775874008437E-1)[&location="Northeast",location.rate=0.054823978411224966]:3.115210703094E-1)[&location="Northeast",location.rate=0.054823978411224966]:5.101545219094E-2,35[&location="Northeast",location.rate=0.054823978411224966]:1.847530123478E-1)[&location="Northeast",location.rate=0.054823978411224966]:5.060405689916E-2,(36[&location="Northeast",location.rate=0.054823978411224966]:2.596924316743E-1,(121[&location="Northeast",location.rate=0.054823978411224966]:2.32679947807E0,127[&location="Centre-West",location.rate=0.054823978411224966]:2.767895368481E0)[&location="Northeast",location.rate=0.054823978411224966]:1.234500839888E-2)[&location="Northeast",location.rate=0.054823978411224966]:2.223998003838E-2)[&location="Northeast",location.rate=0.054823978411224966]:4.632083200183E-1,(38[&location="Northeast",location.rate=0.054823978411224966]:6.067615958042E-1,((((40[&location="RJ",location.rate=0.054823978411224966]:4.585414513889E-1,146[&location="RJ",location.rate=0.054823978411224966]:5.787600306238E-1)[&location="RJ",location.rate=0.054823978411224966]:4.033837988606E-2,(((101[&location="RJ",location.rate=0.054823978411224966]:7.56063473647E-1,(((((((148[&location="RJ",location.rate=0.054823978411224966]:2.728134848128E-1,143[&location="RJ",location.rate=0.054823978411224966]:2.700737587855E-1)[&location="RJ",location.rate=0.054823978411224966]:5.511671562259E-1,(((111[&location="RJ",location.rate=0.054823978411224966]:2.88077947022E-1,106[&location="RJ",location.rate=0.054823978411224966]:2.716395908576E-1)[&location="RJ",location.rate=0.054823978411224966]:2.259349668164E-1,139[&location="RJ",location.rate=0.054823978411224966]:6.893553795917E-1)[&location="RJ",location.rate=0.054823978411224966]:1.334522255459E-1,116[&location="RJ",location.rate=0.054823978411224966]:5.707528106171E-1)[&location="RJ",location.rate=0.054823978411224966]:2.14871666038E-1)[&location="RJ",location.rate=0.054823978411224966]:2.135528710865E-1,(((13[&location="RJ",location.rate=0.054823978411224966]:3.91194993709E-1,19[&location="RJ",location.rate=0.054823978411224966]:4.295511580927E-1)[&location="RJ",location.rate=0.054823978411224966]:3.953759192716E-1,115[&location="RJ",location.rate=0.054823978411224966]:7.043791321587E-1)[&location="RJ",location.rate=0.054823978411224966]:4.092437760221E-2,(((114[&location="RJ",location.rate=0.054823978411224966]:5.089056562293E-2,104[&location="RJ",location.rate=0.054823978411224966]:1.111645382257E-1)[&location="RJ",location.rate=0.054823978411224966]:4.237855706345E-1,109[&location="RJ",location.rate=0.054823978411224966]:5.54128191052E-1)[&location="RJ",location.rate=0.054823978411224966]:1.003486663657E-1,(107[&location="RJ",location.rate=0.054823978411224966]:2.298469552867E-1,108[&location="RJ",location.rate=0.054823978411224966]:2.271072292593E-1)[&location="RJ",location.rate=0.054823978411224966]:4.054518199393E-1)[&location="RJ",location.rate=0.054823978411224966]:1.702787071377E-1)[&location="RJ",location.rate=0.054823978411224966]:2.538738379807E-1)[&location="RJ",location.rate=0.054823978411224966]:3.09371079239E-1,(((17[&location="RJ",location.rate=0.054823978411224966]:3.682619772141E-1,14[&location="RJ",location.rate=0.054823978411224966]:3.299058128304E-1)[&location="RJ",location.rate=0.054823978411224966]:4.662303413497E-1,(9[&location="RJ",location.rate=0.054823978411224966]:6.585799238234E-1,((4[&location="RJ",location.rate=0.054823978411224966]:4.306023165893E-1,30[&location="RJ",location.rate=0.054823978411224966]:6.032050563153E-1)[&location="RJ",location.rate=0.054823978411224966]:1.566924416262E-1,(117[&location="RJ",location.rate=0.054823978411224966]:6.456106304206E-1,112[&location="RJ",location.rate=0.054823978411224966]:6.42870904393E-1)[&location="RJ",location.rate=0.054823978411224966]:1.958100397748E-3)[&location="RJ",location.rate=0.054823978411224966]:2.197009711473E-2)[&location="RJ",location.rate=0.054823978411224966]:1.293370522747E-1)[&location="RJ",location.rate=0.054823978411224966]:2.276927435823E-1,(105[&location="RJ",location.rate=0.054823978411224966]:7.261049971081E-1,(110[&location="RJ",location.rate=0.054823978411224966]:6.172126830832E-1,113[&location="RJ",location.rate=0.054823978411224966]:6.226921351379E-1)[&location="RJ",location.rate=0.054823978411224966]:1.30810122244E-1)[&location="RJ",location.rate=0.054823978411224966]:2.703266403805E-1)[&location="RJ",location.rate=0.054823978411224966]:3.669113100399E-1)[&location="RJ",location.rate=0.054823978411224966]:5.707998514293E-2,(142[&location="RJ",location.rate=0.054823978411224966]:1.056525899738E0,(144[&location="RJ",location.rate=0.054823978411224966]:8.010418542237E-1,(145[&location="RJ",location.rate=0.054823978411224966]:5.440722819371E-1,141[&location="RJ",location.rate=0.054823978411224966]:5.413325559095E-1)[&location="RJ",location.rate=0.054823978411224966]:2.624490243416E-1)[&location="RJ",location.rate=0.054823978411224966]:2.500045934598E-1)[&location="RJ",location.rate=0.054823978411224966]:5.638970329331E-1)[&location="RJ",location.rate=0.054823978411224966]:4.846058529528E-3,((102[&location="RJ",location.rate=0.054823978411224966]:2.737697446349E-1,((140[&location="RJ",location.rate=0.054823978411224966]:4.668176990584E-1,11[&location="RJ",location.rate=0.054823978411224966]:4.859957812501E-1)[&location="RJ",location.rate=0.054823978411224966]:3.592166839625E-1,((25[&location="RJ",location.rate=0.054823978411224966]:6.551663984167E-1,20[&location="RJ",location.rate=0.054823978411224966]:6.35988316225E-1)[&location="RJ",location.rate=0.054823978411224966]:1.076756113994E-1,23[&location="RJ",location.rate=0.054823978411224966]:7.518831057065E-1)[&location="RJ",location.rate=0.054823978411224966]:1.782608663553E-1)[&location="RJ",location.rate=0.054823978411224966]:4.943107040798E-1)[&location="RJ",location.rate=0.054823978411224966]:3.033167069131E-2,(24[&location="RJ",location.rate=0.054823978411224966]:8.986894169167E-1,(1[&location="RJ",location.rate=0.054823978411224966]:7.249765239043E-2,(28[&location="RJ",location.rate=0.054823978411224966]:7.664133755516E-1,21[&location="RJ",location.rate=0.054823978411224966]:7.417558413052E-1)[&location="RJ",location.rate=0.054823978411224966]:9.238564670173E-2)[&location="RJ",location.rate=0.054823978411224966]:4.536984671809E-2)[&location="RJ",location.rate=0.054823978411224966]:5.670558340258E-1)[&location="RJ",location.rate=0.054823978411224966]:7.459223340906E-2)[&location="RJ",location.rate=0.054823978411224966]:1.368877649754E-1,(((((92[&location="Northeast",location.rate=0.054823978411224966]:1.660038725016E-1,(90[&location="Northeast",location.rate=0.054823978411224966]:7.713598416511E-2,91[&location="Northeast",location.rate=0.054823978411224966]:7.713598416511E-2)[&location="Northeast",location.rate=0.054823978411224966]:8.886788833651E-2)[&location="Northeast",location.rate=0.054823978411224966]:2.053021707036E-2,87[&location="Northeast",location.rate=0.054823978411224966]:1.72835459435E-1)[&location="Northeast",location.rate=0.054823978411224966]:3.901010564769E-2,((85[&location="Northeast",location.rate=0.054823978411224966]:8.929598445433E-2,(84[&location="Northeast",location.rate=0.054823978411224966]:8.42456898363E-2,93[&location="Northeast",location.rate=0.054823978411224966]:9.794431997332E-2)[&location="Northeast",location.rate=0.054823978411224966]:5.050294618026E-3)[&location="Northeast",location.rate=0.054823978411224966]:5.629426548617E-2,(86[&location="Northeast",location.rate=0.054823978411224966]:7.861123060828E-2,83[&location="Northeast",location.rate=0.054823978411224966]:7.861123060828E-2)[&location="Northeast",location.rate=0.054823978411224966]:6.697901933223E-2)[&location="Northeast",location.rate=0.054823978411224966]:6.625531514214E-2)[&location="Northeast",location.rate=0.054823978411224966]:1.124047586141E-1,(88[&location="Northeast",location.rate=0.054823978411224966]:1.798019203756E-1,89[&location="Northeast",location.rate=0.054823978411224966]:1.935005505127E-1)[&location="Northeast",location.rate=0.054823978411224966]:1.444484033211E-1)[&location="Northeast",location.rate=0.054823978411224966]:1.083916744554E0,(((18[&location="RJ",location.rate=0.054823978411224966]:7.02380425302E-1,6[&location="RJ",location.rate=0.054823978411224966]:6.393667266719E-1)[&location="RJ",location.rate=0.054823978411224966]:2.668750490357E-2,(10[&location="RJ",location.rate=0.054823978411224966]:4.767986194231E-1,15[&location="RJ",location.rate=0.054823978411224966]:5.151547838066E-1)[&location="RJ",location.rate=0.054823978411224966]:2.056939683167E-1)[&location="RJ",location.rate=0.054823978411224966]:1.350653078082E-1,3[&location="RJ",location.rate=0.054823978411224966]:7.490647448631E-1)[&location="RJ",location.rate=0.054823978411224966]:1.193762959905E-1)[&location="RJ",location.rate=0.054823978411224966]:6.444006468297E-1)[&location="RJ",location.rate=0.054823978411224966]:2.459615119912E-1)[&location="RJ",location.rate=0.054823978411224966]:5.940637837416E-1,16[&location="RJ",location.rate=0.054823978411224966]:2.462456024512E0)[&location="RJ",location.rate=0.054823978411224966]:8.342940272292E-2,39[&location="RJ",location.rate=0.054823978411224966]:4.603925011177E-1)[&location="RJ",location.rate=0.054823978411224966]:3.848733015726E-2)[&location="RJ",location.rate=0.054823978411224966]:7.699016883717E-2,(((95[&location="RJ",location.rate=0.054823978411224966]:5.056220803213E-1,(94[&location="RJ",location.rate=0.054823978411224966]:2.463327346853E-1,100[&location="RJ",location.rate=0.054823978411224966]:2.463327346853E-1)[&location="RJ",location.rate=0.054823978411224966]:1.745898920839E-1)[&location="RJ",location.rate=0.054823978411224966]:9.122941198061E-2,((99[&location="RJ",location.rate=0.054823978411224966]:3.427344053854E-1,96[&location="RJ",location.rate=0.054823978411224966]:3.072152797026E-1)[&location="RJ",location.rate=0.054823978411224966]:2.446936598652E-1,98[&location="RJ",location.rate=0.054823978411224966]:5.655701417534E-1)[&location="RJ",location.rate=0.054823978411224966]:2.035238879974E-2)[&location="RJ",location.rate=0.054823978411224966]:4.952356641161E-2,(2[&location="RJ",location.rate=0.054823978411224966]:9.800150567704E-1,(31[&location="RJ",location.rate=0.054823978411224966]:7.858668412904E-1,((26[&location="RJ",location.rate=0.054823978411224966]:6.722282389931E-1,(7[&location="RJ",location.rate=0.054823978411224966]:1.350355115628E-1,8[&location="RJ",location.rate=0.054823978411224966]:1.350355115628E-1)[&location="RJ",location.rate=0.054823978411224966]:4.303434123618E-1)[&location="RJ",location.rate=0.054823978411224966]:5.156292758766E-2,(22[&location="RJ",location.rate=0.054823978411224966]:5.718940624902E-1,27[&location="RJ",location.rate=0.054823978411224966]:5.883324186546E-1)[&location="RJ",location.rate=0.054823978411224966]:1.409381999809E-1)[&location="RJ",location.rate=0.054823978411224966]:1.824005827123E-2)[&location="RJ",location.rate=0.054823978411224966]:4.215454757541E-1)[&location="RJ",location.rate=0.054823978411224966]:1.483741542478E0)[&location="RJ",location.rate=0.054823978411224966]:6.883920369365E-2)[&location="RJ",location.rate=0.054823978411224966]:2.756727918591E-3,(97[&location="RJ",location.rate=0.054823978411224966]:4.820512758209E-1,147[&location="RJ",location.rate=0.054823978411224966]:6.104665763674E-1)[&location="RJ",location.rate=0.054823978411224966]:2.553720084362E-2)[&location="RJ",location.rate=0.054823978411224966]:9.644087870252E-2)[&location="Northeast",location.rate=0.054823978411224966]:6.941692399765E-1)[&location="Northeast",location.rate=0.054823978411224966]:4.910119808925E-2,(((((120[&location="Northeast",location.rate=0.054823978411224966]:7.713307355487E-1,119[&location="Northeast",location.rate=0.054823978411224966]:8.672211465076E-1)[&location="Northeast",location.rate=0.054823978411224966]:1.608019391879E-1,(135[&location="Northeast",location.rate=0.054823978411224966]:4.211284493205E-1,(138[&location="Northeast",location.rate=0.054823978411224966]:2.092754594707E-1,136[&location="Northeast",location.rate=0.054823978411224966]:7.776861015547E-2)[&location="Northeast",location.rate=0.054823978411224966]:4.118529898499E-1)[&location="Northeast",location.rate=0.054823978411224966]:2.589494308955E-1)[&location="Northeast",location.rate=0.054823978411224966]:1.173249241946E0,126[&location="Northeast",location.rate=0.054823978411224966]:1.415569804997E0)[&location="Northeast",location.rate=0.054823978411224966]:1.850739658898E-2,66[&location="North",location.rate=0.054823978411224966]:1.869030119013E-1)[&location="Northeast",location.rate=0.054823978411224966]:2.08404527619E-1,(((124[&location="Northeast",location.rate=0.054823978411224966]:1.968422222293E-1,123[&location="Northeast",location.rate=0.054823978411224966]:1.995744626664E-1)[&location="Northeast",location.rate=0.054823978411224966]:1.350509045563E-1,122[&location="Northeast",location.rate=0.054823978411224966]:3.346253672227E-1)[&location="Northeast",location.rate=0.054823978411224966]:3.909779889762E-1,67[&location="North",location.rate=0.054823978411224966]:2.243308058582E-1)[&location="Northeast",location.rate=0.054823978411224966]:1.709767336621E-1)[&location="Northeast",location.rate=0.054823978411224966]:3.523590478341E-1)[&location="Northeast",location.rate=0.054823978411224966]:6.499377636508E-2)[&location="Northeast",location.rate=0.054823978411224966]:1.414600121764E-1)[&location="Northeast",location.rate=0.054823978411224966]:6.750171935755E-2)[&location="Northeast"];
tree STATE_3504000 [&joint=-66.74257307468991,lnP=-66.74257307468991] = [&R] (33[&location="Northeast",location.rate=0.036109633544938825]:6.596946875867E-2,(32[&location="Northeast",location.rate=0.036109633544938825]:6.267562101698E-3,(((((((147[&location="RJ",location.rate=0.036109633544938825]:5.12987903808E-1,(39[&location="RJ",location.rate=0.036109633544938825]:4.512477414037E-1,146[&location="RJ",location.rate=0.036109633544938825]:5.714663206386E-1)[&location="RJ",location.rate=0.036109633544938825]:4.363113223965E-3)[&location="RJ",location.rate=0.036109633544938825]:1.647193760968E-2,((16[&location="RJ",location.rate=0.036109633544938825]:2.462077393495E0,((2[&location="RJ",location.rate=0.036109633544938825]:6.52570884479E-1,((22[&location="RJ",location.rate=0.036109633544938825]:4.749731601753E-1,27[&location="RJ",location.rate=0.036109633544938825]:4.914115163396E-1)[&location="RJ",location.rate=0.036109633544938825]:2.583975820465E-1,(31[&location="RJ",location.rate=0.036109633544938825]:7.719622831491E-1,((7[&location="RJ",location.rate=0.036109633544938825]:2.668669447006E-1,8[&location="RJ",location.rate=0.036109633544938825]:2.668669447006E-1)[&location="RJ",location.rate=0.036109633544938825]:2.295565819076E-1,26[&location="RJ",location.rate=0.036109633544938825]:6.032728416767E-1)[&location="RJ",location.rate=0.036109633544938825]:1.24853825034E-1)[&location="RJ",location.rate=0.036109633544938825]:1.620297962077E-2)[&location="RJ",location.rate=0.036109633544938825]:9.180288198327E-2)[&location="RJ",location.rate=0.036109633544938825]:1.672100307086E0,(101[&location="RJ",location.rate=0.036109633544938825]:7.08367324609E-1,((((((24[&location="RJ",location.rate=0.036109633544938825]:9.65670560689E-1,(1[&location="RJ",location.rate=0.036109633544938825]:8.052449033531E-2,(28[&location="RJ",location.rate=0.036109633544938825]:6.905100159784E-1,21[&location="RJ",location.rate=0.036109633544938825]:6.65852481732E-1)[&location="RJ",location.rate=0.036109633544938825]:1.763158442198E-1)[&location="RJ",location.rate=0.036109633544938825]:1.043241525455E-1)[&location="RJ",location.rate=0.036109633544938825]:9.931258199078E-2,((140[&location="RJ",location.rate=0.036109633544938825]:6.182756864811E-1,11[&location="RJ",location.rate=0.036109633544938825]:6.374537686728E-1)[&location="RJ",location.rate=0.036109633544938825]:7.540175158154E-2,((25[&location="RJ",location.rate=0.036109633544938825]:6.423293951198E-1,20[&location="RJ",location.rate=0.036109633544938825]:6.231513129281E-1)[&location="RJ",location.rate=0.036109633544938825]:1.29542537981E-1,23[&location="RJ",location.rate=0.036109633544938825]:7.609130289912E-1)[&location="RJ",location.rate=0.036109633544938825]:3.68739981124E-2)[&location="RJ",location.rate=0.036109633544938825]:2.562372114665E-1)[&location="RJ",location.rate=0.036109633544938825]:1.283506553437E-1,102[&location="RJ",location.rate=0.036109633544938825]:3.168996240708E-2)[&location="RJ",location.rate=0.036109633544938825]:9.525571452991E-2,((144[&location="RJ",location.rate=0.036109633544938825]:1.759885409167E-1,(145[&location="RJ",location.rate=0.036109633544938825]:5.903733435036E-2,141[&location="RJ",location.rate=0.036109633544938825]:5.629760832278E-2)[&location="RJ",location.rate=0.036109633544938825]:1.224306586213E-1)[&location="RJ",location.rate=0.036109633544938825]:1.583085206754E-1,142[&location="RJ",location.rate=0.036109633544938825]:3.397765136471E-1)[&location="RJ",location.rate=0.036109633544938825]:1.033744505756E0)[&location="RJ",location.rate=0.036109633544938825]:1.408363794345E-3,((((19[&location="RJ",location.rate=0.036109633544938825]:6.101070477156E-1,13[&location="RJ",location.rate=0.036109633544938825]:5.717508833319E-1)[&location="RJ",location.rate=0.036109633544938825]:1.666456501025E-1,(((109[&location="RJ",location.rate=0.036109633544938825]:4.046099045867E-1,((114[&location="RJ",location.rate=0.036109633544938825]:7.295004703488E-2,104[&location="RJ",location.rate=0.036109633544938825]:1.332240196376E-1)[&location="RJ",location.rate=0.036109633544938825]:1.70638470003E-1,108[&location="RJ",location.rate=0.036109633544938825]:3.011227636133E-1)[&location="RJ",location.rate=0.036109633544938825]:8.15693327543E-2)[&location="RJ",location.rate=0.036109633544938825]:8.654545111587E-2,107[&location="RJ",location.rate=0.036109633544938825]:4.719772735109E-1)[&location="RJ",location.rate=0.036109633544938825]:1.680014685285E-1,115[&location="RJ",location.rate=0.036109633544938825]:5.797047694366E-1)[&location="RJ",location.rate=0.036109633544938825]:7.649998317603E-2)[&location="RJ",location.rate=0.036109633544938825]:2.595122010448E-1,((148[&location="RJ",location.rate=0.036109633544938825]:1.787234771602E-1,143[&location="RJ",location.rate=0.036109633544938825]:1.759837511328E-1)[&location="RJ",location.rate=0.036109633544938825]:3.197388233244E-1,(((139[&location="RJ",location.rate=0.036109633544938825]:2.156638074697E-1,111[&location="RJ",location.rate=0.036109633544938825]:4.032134171635E-2)[&location="RJ",location.rate=0.036109633544938825]:9.408150463512E-2,106[&location="RJ",location.rate=0.036109633544938825]:1.179644901871E-1)[&location="RJ",location.rate=0.036109633544938825]:2.766541698507E-1,116[&location="RJ",location.rate=0.036109633544938825]:3.34344687435E-1)[&location="RJ",location.rate=0.036109633544938825]:1.257614486659E-1)[&location="RJ",location.rate=0.036109633544938825]:4.556108175565E-1)[&location="RJ",location.rate=0.036109633544938825]:1.770413417591E-1,((112[&location="RJ",location.rate=0.036109633544938825]:7.1688265325E-1,((17[&location="RJ",location.rate=0.036109633544938825]:6.454764473092E-1,14[&location="RJ",location.rate=0.036109633544938825]:6.071202829255E-1)[&location="RJ",location.rate=0.036109633544938825]:9.332850894207E-2,((9[&location="RJ",location.rate=0.036109633544938825]:6.350732737085E-1,113[&location="RJ",location.rate=0.036109633544938825]:6.432924517905E-1)[&location="RJ",location.rate=0.036109633544938825]:4.461551139435E-2,((30[&location="RJ",location.rate=0.036109633544938825]:1.923322559678E-1,4[&location="RJ",location.rate=0.036109633544938825]:1.972951624182E-2)[&location="RJ",location.rate=0.036109633544938825]:3.225458145063E-1,117[&location="RJ",location.rate=0.036109633544938825]:4.025493033508E-1)[&location="RJ",location.rate=0.036109633544938825]:2.880983858616E-1)[&location="RJ",location.rate=0.036109633544938825]:1.254082868266E-2)[&location="RJ",location.rate=0.036109633544938825]:1.643386138246E-2)[&location="RJ",location.rate=0.036109633544938825]:1.224552200016E-1,(105[&location="RJ",location.rate=0.036109633544938825]:5.611594871786E-1,110[&location="RJ",location.rate=0.036109633544938825]:5.830772953977E-1)[&location="RJ",location.rate=0.036109633544938825]:2.507811257992E-1)[&location="RJ",location.rate=0.036109633544938825]:3.356122029867E-1)[&location="RJ",location.rate=0.036109633544938825]:2.737656723259E-2)[&location="RJ",location.rate=0.036109633544938825]:9.033589971626E-2,(((((10[&location="RJ",location.rate=0.036109633544938825]:3.200647879213E-1,15[&location="RJ",location.rate=0.036109633544938825]:3.584209523048E-1)[&location="RJ",location.rate=0.036109633544938825]:3.029335306505E-1,6[&location="RJ",location.rate=0.036109633544938825]:6.065599624075E-1)[&location="RJ",location.rate=0.036109633544938825]:7.51097315061E-2,18[&location="RJ",location.rate=0.036109633544938825]:7.446833925437E-1)[&location="RJ",location.rate=0.036109633544938825]:1.7280685706E-1,(((89[&location="Northeast",location.rate=0.036109633544938825]:6.783016131065E-2,88[&location="Northeast",location.rate=0.036109633544938825]:5.413153117363E-2)[&location="Northeast",location.rate=0.036109633544938825]:1.665506612885E-1,(87[&location="Northeast",location.rate=0.036109633544938825]:2.079130183449E-1,((86[&location="Northeast",location.rate=0.036109633544938825]:6.48631619095E-2,(84[&location="Northeast",location.rate=0.036109633544938825]:2.844467346512E-3,93[&location="Northeast",location.rate=0.036109633544938825]:1.654309748353E-2)[&location="Northeast",location.rate=0.036109633544938825]:6.201869456299E-2)[&location="Northeast",location.rate=0.036109633544938825]:6.13974433804E-2,(92[&location="Northeast",location.rate=0.036109633544938825]:3.529037324609E-2,(91[&location="Northeast",location.rate=0.036109633544938825]:2.684164787681E-2,90[&location="Northeast",location.rate=0.036109633544938825]:2.684164787681E-2)[&location="Northeast",location.rate=0.036109633544938825]:8.448725369277E-3)[&location="Northeast",location.rate=0.036109633544938825]:1.046688621808E-1)[&location="Northeast",location.rate=0.036109633544938825]:8.165241305496E-2)[&location="Northeast",location.rate=0.036109633544938825]:1.276917411725E-2)[&location="Northeast",location.rate=0.036109633544938825]:9.021456223224E-2,(83[&location="Northeast",location.rate=0.036109633544938825]:2.19800206503E-2,85[&location="Northeast",location.rate=0.036109633544938825]:2.19800206503E-2)[&location="Northeast",location.rate=0.036109633544938825]:2.88916734044E-1)[&location="Northeast",location.rate=0.036109633544938825]:1.031251029156E0)[&location="RJ",location.rate=0.036109633544938825]:7.72341231389E-2,3[&location="RJ",location.rate=0.036109633544938825]:8.796558795921E-1)[&location="RJ",location.rate=0.036109633544938825]:3.362943348282E-1)[&location="RJ",location.rate=0.036109633544938825]:4.951568362163E-1)[&location="RJ",location.rate=0.036109633544938825]:6.327422231206E-1)[&location="RJ",location.rate=0.036109633544938825]:8.639078641468E-3)[&location="RJ",location.rate=0.036109633544938825]:6.695078424165E-2,40[&location="RJ",location.rate=0.036109633544938825]:4.43535251619E-1)[&location="RJ",location.rate=0.036109633544938825]:2.854754061833E-2)[&location="RJ",location.rate=0.036109633544938825]:1.965946871996E-1,((98[&location="RJ",location.rate=0.036109633544938825]:5.857816792432E-1,97[&location="RJ",location.rate=0.036109633544938825]:3.863281273307E-1)[&location="RJ",location.rate=0.036109633544938825]:1.129959328142E-1,((96[&location="RJ",location.rate=0.036109633544938825]:4.104792098979E-1,99[&location="RJ",location.rate=0.036109633544938825]:4.459983355808E-1)[&location="RJ",location.rate=0.036109633544938825]:2.500812902832E-1,(95[&location="RJ",location.rate=0.036109633544938825]:4.860559123247E-1,(94[&location="RJ",location.rate=0.036109633544938825]:1.6534977571E-1,100[&location="RJ",location.rate=0.036109633544938825]:1.6534977571E-1)[&location="RJ",location.rate=0.036109633544938825]:2.360066830626E-1)[&location="RJ",location.rate=0.036109633544938825]:1.990947517909E-1)[&location="RJ",location.rate=0.036109633544938825]:2.455590969058E-2)[&location="RJ",location.rate=0.036109633544938825]:9.831516792583E-2)[&location="RJ",location.rate=0.036109633544938825]:1.651955092209E-1,38[&location="Northeast",location.rate=0.036109633544938825]:7.655669777288E-1)[&location="Northeast",location.rate=0.036109633544938825]:4.822109409238E-1,(((127[&location="Centre-West",location.rate=0.036109633544938825]:2.288695200303E0,121[&location="Northeast",location.rate=0.036109633544938825]:1.847599309893E0)[&location="Northeast",location.rate=0.036109633544938825]:3.172253820262E-1,(36[&location="Northeast",location.rate=0.036109633544938825]:6.774291929634E-2,35[&location="Northeast",location.rate=0.036109633544938825]:2.116757683059E-2)[&location="Northeast",location.rate=0.036109633544938825]:1.762971782787E-2)[&location="Northeast",location.rate=0.036109633544938825]:2.106057787716E-1,((47[&location="Northeast",location.rate=0.036109633544938825]:6.523787856156E-1,(((49[&location="Northeast",location.rate=0.036109633544938825]:4.223609209169E-1,50[&location="Northeast",location.rate=0.036109633544938825]:4.223609209169E-1)[&location="Northeast",location.rate=0.036109633544938825]:8.267131610304E-2,((51[&location="Northeast",location.rate=0.036109633544938825]:1.082898806797E-1,44[&location="Northeast",location.rate=0.036109633544938825]:1.30147804177E-1)[&location="Northeast",location.rate=0.036109633544938825]:3.323739542996E-1,((46[&location="Northeast",location.rate=0.036109633544938825]:2.975633559727E-1,43[&location="Northeast",location.rate=0.036109633544938825]:2.975633559727E-1)[&location="Northeast",location.rate=0.036109633544938825]:1.311617573264E-1,((42[&location="Northeast",location.rate=0.036109633544938825]:1.167685201847E-1,48[&location="Northeast",location.rate=0.036109633544938825]:1.55019886305E-1)[&location="Northeast",location.rate=0.036109633544938825]:1.446251873222E-2,41[&location="Northeast",location.rate=0.036109633544938825]:1.257665580427E-1)[&location="Northeast",location.rate=0.036109633544938825]:2.483137465134E-1)[&location="Northeast",location.rate=0.036109633544938825]:3.926112605168E-2)[&location="Northeast",location.rate=0.036109633544938825]:6.983288291492E-2)[&location="Northeast",location.rate=0.036109633544938825]:9.466156091927E-2,45[&location="Northeast",location.rate=0.036109633544938825]:6.242839618736E-1)[&location="Northeast",location.rate=0.036109633544938825]:1.989810243066E-2)[&location="Northeast",location.rate=0.036109633544938825]:1.899075744184E-1,(((((132[&location="North",location.rate=0.036109633544938825]:1.463606537718E-1,(131[&location="North",location.rate=0.036109633544938825]:9.256811651691E-2,130[&location="North",location.rate=0.036109633544938825]:8.982839048955E-2)[&location="North",location.rate=0.036109633544938825]:5.379253725492E-2)[&location="North",location.rate=0.036109633544938825]:4.751903177E-2,129[&location="North",location.rate=0.036109633544938825]:1.911399595145E-1)[&location="North",location.rate=0.036109633544938825]:2.759936100831E-1,118[&location="Northeast",location.rate=0.036109633544938825]:6.041198709675E-1)[&location="Northeast",location.rate=0.036109633544938825]:3.23872333427E-1,69[&location="North",location.rate=0.036109633544938825]:9.389511085042E-1)[&location="Northeast",location.rate=0.036109633544938825]:6.392617479601E-1,(128[&location="North",location.rate=0.036109633544938825]:1.347065883037E0,((62[&location="Centre-West",location.rate=0.036109633544938825]:4.642206558194E-1,((60[&location="Centre-West",location.rate=0.036109633544938825]:1.353153698711E-1,64[&location="Centre-West",location.rate=0.036109633544938825]:2.860003013778E-1)[&location="Centre-West",location.rate=0.036109633544938825]:7.261597067782E-2,65[&location="Centre-West",location.rate=0.036109633544938825]:2.07931340549E-1)[&location="Centre-West",location.rate=0.036109633544938825]:6.450849335274E-2)[&location="Centre-West",location.rate=0.036109633544938825]:1.312464027391E-1,(61[&location="Centre-West",location.rate=0.036109633544938825]:7.944433630223E-2,63[&location="Centre-West",location.rate=0.036109633544938825]:3.834844589119E-2)[&location="Centre-West",location.rate=0.036109633544938825]:5.160227222563E-1)[&location="Centre-West",location.rate=0.036109633544938825]:8.913248518753E-1)[&location="Northeast",location.rate=0.036109633544938825]:8.046204192079E-2)[&location="Northeast",location.rate=0.036109633544938825]:1.799579260567E-1)[&location="Northeast",location.rate=0.036109633544938825]:1.706843457038E-1)[&location="Northeast",location.rate=0.036109633544938825]:3.96009398707E-1)[&location="Northeast",location.rate=0.036109633544938825]:2.083439383082E-1,((((135[&location="Northeast",location.rate=0.036109633544938825]:7.701686414992E-1,(138[&location="Northeast",location.rate=0.036109633544938825]:4.102327367461E-1,136[&location="Northeast",location.rate=0.036109633544938825]:2.787258874309E-1)[&location="Northeast",location.rate=0.036109633544938825]:5.599359047531E-1)[&location="Northeast",location.rate=0.036109633544938825]:6.380408480596E-1,(126[&location="Northeast",location.rate=0.036109633544938825]:8.727789180736E-1,119[&location="Northeast",location.rate=0.036109633544938825]:1.658481440717E0)[&location="Northeast",location.rate=0.036109633544938825]:9.767325432086E-2)[&location="Northeast",location.rate=0.036109633544938825]:8.815050752315E-1,((67[&location="North",location.rate=0.036109633544938825]:2.001082241371E-1,(122[&location="Northeast",location.rate=0.036109633544938825]:2.695055762454E-1,(123[&location="Northeast",location.rate=0.036109633544938825]:2.657889103743E-1,124[&location="Northeast",location.rate=0.036109633544938825]:2.630566699371E-1)[&location="Northeast",location.rate=0.036109633544938825]:3.716665871195E-3)[&location="Northeast",location.rate=0.036109633544938825]:4.318751982323E-1)[&location="Northeast",location.rate=0.036109633544938825]:2.255421778556E-1,(120[&location="Northeast",location.rate=0.036109633544938825]:1.989935482213E0,66[&location="North",location.rate=0.036109633544938825]:5.294918084315E-2)[&location="Northeast",location.rate=0.036109633544938825]:3.727012211495E-1)[&location="Northeast",location.rate=0.036109633544938825]:1.791326559483E-1)[&location="Northeast",location.rate=0.036109633544938825]:1.793834903679E-1,((((53[&location="Northeast",location.rate=0.036109633544938825]:7.780148866892E-1,((((79[&location="North",location.rate=0.036109633544938825]:1.734835148433E-1,((72[&location="North",location.rate=0.036109633544938825]:2.185142705471E-2,78[&location="North",location.rate=0.036109633544938825]:4.376923527403E-2)[&location="North",location.rate=0.036109633544938825]:4.994962080548E-2,82[&location="North",location.rate=0.036109633544938825]:1.019380341616E-1)[&location="North",location.rate=0.036109633544938825]:7.976465876381E-2)[&location="North",location.rate=0.036109633544938825]:2.525151717853E-1,((77[&location="North",location.rate=0.036109633544938825]:3.143935087481E-1,73[&location="North",location.rate=0.036109633544938825]:3.198729608028E-1)[&location="North",location.rate=0.036109633544938825]:1.114464585945E-1,(80[&location="North",location.rate=0.036109633544938825]:1.302925425287E-1,81[&location="North",location.rate=0.036109633544938825]:1.302925425287E-1)[&location="North",location.rate=0.036109633544938825]:2.517118083755E-1)[&location="North",location.rate=0.036109633544938825]:3.577515764209E-2)[&location="North",location.rate=0.036109633544938825]:1.828914085919E-2,71[&location="North",location.rate=0.036109633544938825]:4.168905672137E-1)[&location="North",location.rate=0.036109633544938825]:2.631641213169E-1,(((74[&location="North",location.rate=0.036109633544938825]:2.43306672997E-1,70[&location="North",location.rate=0.036109633544938825]:2.049505086136E-1)[&location="North",location.rate=0.036109633544938825]:3.629232994103E-1,76[&location="North",location.rate=0.036109633544938825]:6.062299724074E-1)[&location="North",location.rate=0.036109633544938825]:8.796593378443E-2,75[&location="North",location.rate=0.036109633544938825]:6.941959061918E-1)[&location="North",location.rate=0.036109633544938825]:5.435193302366E-2)[&location="North",location.rate=0.036109633544938825]:7.759301060859E-1)[&location="Northeast",location.rate=0.036109633544938825]:4.47290797875E-3,(((103[&location="RJ",location.rate=0.036109633544938825]:3.362187425651E-1,(29[&location="RJ",location.rate=0.036109633544938825]:5.00385506627E-1,(5[&location="RJ",location.rate=0.036109633544938825]:1.792369230861E-1,12[&location="RJ",location.rate=0.036109633544938825]:2.175930874696E-1)[&location="RJ",location.rate=0.036109633544938825]:1.759431040889E-1)[&location="RJ",location.rate=0.036109633544938825]:6.870994826689E-2)[&location="RJ",location.rate=0.036109633544938825]:1.77212336024E0,52[&location="Northeast",location.rate=0.036109633544938825]:4.440483682444E-1)[&location="Northeast",location.rate=0.036109633544938825]:2.735572540655E-1,((137[&location="Northeast",location.rate=0.036109633544938825]:3.406518352577E-1,134[&location="Northeast",location.rate=0.036109633544938825]:2.694189585455E-1)[&location="Northeast",location.rate=0.036109633544938825]:3.459903423746E-1,133[&location="Northeast",location.rate=0.036109633544938825]:6.455462872213E-1)[&location="Northeast",location.rate=0.036109633544938825]:8.459421107454E-1)[&location="Northeast",location.rate=0.036109633544938825]:7.307889366949E-2)[&location="Northeast",location.rate=0.036109633544938825]:1.730822935864E-1,125[&location="Northeast",location.rate=0.036109633544938825]:7.451875745931E-1)[&location="Northeast",location.rate=0.036109633544938825]:4.791605706401E-1,((57[&location="Northeast",location.rate=0.036109633544938825]:4.506828633696E-1,((55[&location="Northeast",location.rate=0.036109633544938825]:2.933478794051E-1,56[&location="Northeast",location.rate=0.036109633544938825]:2.933478794051E-1)[&location="Northeast",location.rate=0.036109633544938825]:8.271339874938E-2,((58[&location="Northeast",location.rate=0.036109633544938825]:3.029858191351E-1,59[&location="Northeast",location.rate=0.036109633544938825]:2.83860136075E-1)[&location="Northeast",location.rate=0.036109633544938825]:4.684578481014E-2,(37[&location="Northeast",location.rate=0.036109633544938825]:2.566863566194E-1,54[&location="Northeast",location.rate=0.036109633544938825]:1.80183624379E-1)[&location="Northeast",location.rate=0.036109633544938825]:1.122709303859E-1)[&location="Northeast",location.rate=0.036109633544938825]:5.355207858094E-2)[&location="Northeast",location.rate=0.036109633544938825]:6.369262346644E-2)[&location="Northeast",location.rate=0.036109633544938825]:1.775154084921E-1,68[&location="North",location.rate=0.036109633544938825]:5.762857035556E-1)[&location="Northeast",location.rate=0.036109633544938825]:4.813957750108E-1)[&location="Northeast",location.rate=0.036109633544938825]:2.742057075147E-1)[&location="Northeast",location.rate=0.036109633544938825]:6.958986213644E-2)[&location="Northeast",location.rate=0.036109633544938825]:2.077465881227E-2,34[&location="Northeast",location.rate=0.036109633544938825]:1.151737062748E-2)[&location="Northeast",location.rate=0.036109633544938825]:1.666799969331E-2)[&location="Northeast",location.rate=0.036109633544938825]:5.422245460226E-2)[&location="Northeast"];
tree STATE_3506000 [&joint=-60.06818986771396,lnP=-60.06818986771396] = [&R] (((66[&location="North",location.rate=0.047825255339271955]:4.52497137934E-1,((126[&location="Northeast",location.rate=0.047825255339271955]:9.651411566658E-1,119[&location="Northeast",location.rate=0.047825255339271955]:1.75084367931E0)[&location="Northeast",location.rate=0.047825255339271955]:3.803974957731E-1,((135[&location="Northeast",location.rate=0.047825255339271955]:6.602881495685E-1,(138[&location="Northeast",location.rate=0.047825255339271955]:3.29113559149E-1,136[&location="Northeast",location.rate=0.047825255339271955]:1.976067098338E-1)[&location="Northeast",location.rate=0.047825255339271955]:5.311745904195E-1)[&location="Northeast",location.rate=0.047825255339271955]:1.0697873334E0,120[&location="Northeast",location.rate=0.047825255339271955]:1.982130277489E0)[&location="Northeast",location.rate=0.047825255339271955]:5.322048663466E-2)[&location="Northeast",location.rate=0.047825255339271955]:3.541326751801E-1)[&location="Northeast",location.rate=0.047825255339271955]:2.235994528252E-1,(67[&location="North",location.rate=0.047825255339271955]:4.913540217613E-1,(122[&location="Northeast",location.rate=0.047825255339271955]:2.31354217327E-1,(124[&location="Northeast",location.rate=0.047825255339271955]:1.774316809541E-1,123[&location="Northeast",location.rate=0.047825255339271955]:1.801639213912E-1)[&location="Northeast",location.rate=0.047825255339271955]:5.119029593578E-2)[&location="Northeast",location.rate=0.047825255339271955]:7.61272354775E-1)[&location="Northeast",location.rate=0.047825255339271955]:1.847425689979E-1)[&location="Northeast",location.rate=0.047825255339271955]:3.162800505119E-1,((33[&location="Northeast",location.rate=0.047825255339271955]:6.777381075007E-2,34[&location="Northeast",location.rate=0.047825255339271955]:8.421216691444E-2)[&location="Northeast",location.rate=0.047825255339271955]:3.132034569911E-2,(32[&location="Northeast",location.rate=0.047825255339271955]:7.142978093669E-2,(((38[&location="Northeast",location.rate=0.047825255339271955]:9.919264952598E-1,(((147[&location="RJ",location.rate=0.047825255339271955]:6.282072874009E-1,((39[&location="RJ",location.rate=0.047825255339271955]:4.405178143707E-1,((((((84[&location="Northeast",location.rate=0.047825255339271955]:1.53909905289E-1,((86[&location="Northeast",location.rate=0.047825255339271955]:4.214371613322E-2,85[&location="Northeast",location.rate=0.047825255339271955]:4.214371613322E-2)[&location="Northeast",location.rate=0.047825255339271955]:7.057989899672E-2,(93[&location="Northeast",location.rate=0.047825255339271955]:9.094220479791E-2,83[&location="Northeast",location.rate=0.047825255339271955]:7.724357466089E-2)[&location="Northeast",location.rate=0.047825255339271955]:3.548004046905E-2)[&location="Northeast",location.rate=0.047825255339271955]:4.118629015909E-2)[&location="Northeast",location.rate=0.047825255339271955]:7.467958072042E-2,(((91[&location="Northeast",location.rate=0.047825255339271955]:4.567359230885E-2,90[&location="Northeast",location.rate=0.047825255339271955]:4.567359230885E-2)[&location="Northeast",location.rate=0.047825255339271955]:2.035651362548E-2,92[&location="Northeast",location.rate=0.047825255339271955]:6.603010593433E-2)[&location="Northeast",location.rate=0.047825255339271955]:1.358840301405E-1,87[&location="Northeast",location.rate=0.047825255339271955]:1.882155059378E-1)[&location="Northeast",location.rate=0.047825255339271955]:4.037398007164E-2)[&location="Northeast",location.rate=0.047825255339271955]:5.180541694184E-2,(89[&location="Northeast",location.rate=0.047825255339271955]:4.978679393443E-2,88[&location="Northeast",location.rate=0.047825255339271955]:3.608816379742E-2)[&location="Northeast",location.rate=0.047825255339271955]:2.443067391539E-1)[&location="Northeast",location.rate=0.047825255339271955]:1.033388894693E0,((18[&location="RJ",location.rate=0.047825255339271955]:3.357711509743E-1,3[&location="RJ",location.rate=0.047825255339271955]:2.207026578237E-1)[&location="RJ",location.rate=0.047825255339271955]:5.107804321317E-1,((15[&location="RJ",location.rate=0.047825255339271955]:3.675387718685E-1,10[&location="RJ",location.rate=0.047825255339271955]:3.29182607485E-1)[&location="RJ",location.rate=0.047825255339271955]:3.537084296515E-1,6[&location="RJ",location.rate=0.047825255339271955]:6.664526809721E-1)[&location="RJ",location.rate=0.047825255339271955]:1.170852035037E-1)[&location="RJ",location.rate=0.047825255339271955]:4.257468029167E-2)[&location="RJ",location.rate=0.047825255339271955]:8.086182721768E-1,((((((115[&location="RJ",location.rate=0.047825255339271955]:5.912457891185E-1,(13[&location="RJ",location.rate=0.047825255339271955]:5.41942375594E-1,19[&location="RJ",location.rate=0.047825255339271955]:5.802985399777E-1)[&location="RJ",location.rate=0.047825255339271955]:1.314951943464E-1)[&location="RJ",location.rate=0.047825255339271955]:1.198018828292E-1,(((112[&location="RJ",location.rate=0.047825255339271955]:2.427661393135E-1,114[&location="RJ",location.rate=0.047825255339271955]:1.605743584917E-1)[&location="RJ",location.rate=0.047825255339271955]:1.845631280227E-1,109[&location="RJ",location.rate=0.047825255339271955]:4.245895413089E-1)[&location="RJ",location.rate=0.047825255339271955]:2.137895499919E-1,(108[&location="RJ",location.rate=0.047825255339271955]:2.638224136943E-1,107[&location="RJ",location.rate=0.047825255339271955]:2.665621397217E-1)[&location="RJ",location.rate=0.047825255339271955]:3.526388693874E-1)[&location="RJ",location.rate=0.047825255339271955]:1.521206354415E-1)[&location="RJ",location.rate=0.047825255339271955]:8.237220677732E-2,((148[&location="RJ",location.rate=0.047825255339271955]:1.835073577511E-1,143[&location="RJ",location.rate=0.047825255339271955]:1.807676317237E-1)[&location="RJ",location.rate=0.047825255339271955]:6.119027847899E-1,(((104[&location="RJ",location.rate=0.047825255339271955]:2.967257525337E-1,106[&location="RJ",location.rate=0.047825255339271955]:2.967257525337E-1)[&location="RJ",location.rate=0.047825255339271955]:4.287900180697E-2,(111[&location="RJ",location.rate=0.047825255339271955]:3.003071388348E-1,139[&location="RJ",location.rate=0.047825255339271955]:4.756496045882E-1)[&location="RJ",location.rate=0.047825255339271955]:5.573597167028E-2)[&location="RJ",location.rate=0.047825255339271955]:4.318336111634E-1,116[&location="RJ",location.rate=0.047825255339271955]:7.111643929013E-1)[&location="RJ",location.rate=0.047825255339271955]:4.588958525597E-2)[&location="RJ",location.rate=0.047825255339271955]:3.636590056778E-2)[&location="RJ",location.rate=0.047825255339271955]:1.425200967317E-1,((9[&location="RJ",location.rate=0.047825255339271955]:7.590145797573E-1,((4[&location="RJ",location.rate=0.047825255339271955]:3.79221877444E-1,30[&location="RJ",location.rate=0.047825255339271955]:5.5182461717E-1)[&location="RJ",location.rate=0.047825255339271955]:3.193609521522E-1,(14[&location="RJ",location.rate=0.047825255339271955]:3.487496699909E-1,17[&location="RJ",location.rate=0.047825255339271955]:3.871058343746E-1)[&location="RJ",location.rate=0.047825255339271955]:4.073674061805E-1)[&location="RJ",location.rate=0.047825255339271955]:1.111668166793E-2)[&location="RJ",location.rate=0.047825255339271955]:2.552451771738E-2,(117[&location="RJ",location.rate=0.047825255339271955]:7.945176054317E-1,((105[&location="RJ",location.rate=0.047825255339271955]:5.66993947025E-1,110[&location="RJ",location.rate=0.047825255339271955]:5.889117552441E-1)[&location="RJ",location.rate=0.047825255339271955]:1.220905012814E-1,113[&location="RJ",location.rate=0.047825255339271955]:7.164817085802E-1)[&location="RJ",location.rate=0.047825255339271955]:7.529617082396E-2)[&location="RJ",location.rate=0.047825255339271955]:9.803961525887E-4)[&location="RJ",location.rate=0.047825255339271955]:2.253734807219E-1)[&location="RJ",location.rate=0.047825255339271955]:4.369760229832E-1,((102[&location="RJ",location.rate=0.047825255339271955]:6.238259975151E-2,((140[&location="RJ",location.rate=0.047825255339271955]:3.19100103971E-1,11[&location="RJ",location.rate=0.047825255339271955]:3.382781861628E-1)[&location="RJ",location.rate=0.047825255339271955]:1.401005669271E-1,((20[&location="RJ",location.rate=0.047825255339271955]:2.797419938351E-1,25[&location="RJ",location.rate=0.047825255339271955]:2.989200760268E-1)[&location="RJ",location.rate=0.047825255339271955]:2.396867950356E-1,23[&location="RJ",location.rate=0.047825255339271955]:5.276479669528E-1)[&location="RJ",location.rate=0.047825255339271955]:3.566229298632E-2)[&location="RJ",location.rate=0.047825255339271955]:6.497572713191E-1)[&location="RJ",location.rate=0.047825255339271955]:6.770001302684E-3,((21[&location="RJ",location.rate=0.047825255339271955]:4.642519392099E-1,28[&location="RJ",location.rate=0.047825255339271955]:4.889094734563E-1)[&location="RJ",location.rate=0.047825255339271955]:4.711255382461E-1,(24[&location="RJ",location.rate=0.047825255339271955]:9.171547838131E-1,1[&location="RJ",location.rate=0.047825255339271955]:1.363328660049E-1)[&location="RJ",location.rate=0.047825255339271955]:3.740077583465E-2)[&location="RJ",location.rate=0.047825255339271955]:2.762408770228E-1)[&location="RJ",location.rate=0.047825255339271955]:3.119825754681E-1)[&location="RJ",location.rate=0.047825255339271955]:1.371937126581E-3,(((145[&location="RJ",location.rate=0.047825255339271955]:3.766153049445E-1,141[&location="RJ",location.rate=0.047825255339271955]:3.738755789169E-1)[&location="RJ",location.rate=0.047825255339271955]:5.187254044798E-2,144[&location="RJ",location.rate=0.047825255339271955]:4.230083933375E-1)[&location="RJ",location.rate=0.047825255339271955]:8.279915707607E-2,142[&location="RJ",location.rate=0.047825255339271955]:5.112870024685E-1)[&location="RJ",location.rate=0.047825255339271955]:1.117795453646E0)[&location="RJ",location.rate=0.047825255339271955]:2.029086548024E-1)[&location="RJ",location.rate=0.047825255339271955]:2.876675232923E-1,101[&location="RJ",location.rate=0.047825255339271955]:8.676038396886E-1)[&location="RJ",location.rate=0.047825255339271955]:5.460781336758E-1)[&location="RJ",location.rate=0.047825255339271955]:5.029107492425E-2,146[&location="RJ",location.rate=0.047825255339271955]:6.110274685298E-1)[&location="RJ",location.rate=0.047825255339271955]:8.002134892564E-2)[&location="RJ",location.rate=0.047825255339271955]:1.019917105668E-1,(16[&location="RJ",location.rate=0.047825255339271955]:2.752783364032E0,(97[&location="RJ",location.rate=0.047825255339271955]:5.574729032439E-1,40[&location="RJ",location.rate=0.047825255339271955]:6.285111546101E-1)[&location="RJ",location.rate=0.047825255339271955]:3.877928330452E-2)[&location="RJ",location.rate=0.047825255339271955]:5.531510872678E-3)[&location="RJ",location.rate=0.047825255339271955]:1.049141089269E-1,((2[&location="RJ",location.rate=0.047825255339271955]:7.819267856065E-1,(31[&location="RJ",location.rate=0.047825255339271955]:8.833152464337E-1,((22[&location="RJ",location.rate=0.047825255339271955]:3.594342272802E-1,27[&location="RJ",location.rate=0.047825255339271955]:3.758725834446E-1)[&location="RJ",location.rate=0.047825255339271955]:4.32960005362E-1,(26[&location="RJ",location.rate=0.047825255339271955]:6.33006700518E-1,(7[&location="RJ",location.rate=0.047825255339271955]:2.433712820976E-1,8[&location="RJ",location.rate=0.047825255339271955]:2.433712820976E-1)[&location="RJ",location.rate=0.047825255339271955]:2.827861033519E-1)[&location="RJ",location.rate=0.047825255339271955]:1.703464362339E-1)[&location="RJ",location.rate=0.047825255339271955]:3.612649324345E-2)[&location="RJ",location.rate=0.047825255339271955]:1.260087994468E-1)[&location="RJ",location.rate=0.047825255339271955]:1.880475556395E0,((98[&location="RJ",location.rate=0.047825255339271955]:7.129548665111E-1,((100[&location="RJ",location.rate=0.047825255339271955]:2.400597814595E-1,94[&location="RJ",location.rate=0.047825255339271955]:2.400597814595E-1)[&location="RJ",location.rate=0.047825255339271955]:1.706435032162E-1,95[&location="RJ",location.rate=0.047825255339271955]:4.954027382277E-1)[&location="RJ",location.rate=0.047825255339271955]:2.284810900322E-1)[&location="RJ",location.rate=0.047825255339271955]:1.884017156586E-2,(99[&location="RJ",location.rate=0.047825255339271955]:6.063667224802E-1,96[&location="RJ",location.rate=0.047825255339271955]:5.708475967974E-1)[&location="RJ",location.rate=0.047825255339271955]:1.47286239094E-1)[&location="RJ",location.rate=0.047825255339271955]:1.022968016416E-1)[&location="RJ",location.rate=0.047825255339271955]:7.205951854195E-2)[&location="RJ",location.rate=0.047825255339271955]:2.824964484746E-1)[&location="Northeast",location.rate=0.047825255339271955]:3.396636822028E-1,(((36[&location="Northeast",location.rate=0.047825255339271955]:1.305304421722E-1,(35[&location="Northeast",location.rate=0.047825255339271955]:6.9937611858E-2,((45[&location="Northeast",location.rate=0.047825255339271955]:6.326348640977E-1,((50[&location="Northeast",location.rate=0.047825255339271955]:3.886078056501E-1,49[&location="Northeast",location.rate=0.047825255339271955]:3.886078056501E-1)[&location="Northeast",location.rate=0.047825255339271955]:2.051849741781E-1,((((46[&location="Northeast",location.rate=0.047825255339271955]:4.840496490215E-1,((41[&location="Northeast",location.rate=0.047825255339271955]:3.878263721496E-1,42[&location="Northeast",location.rate=0.047825255339271955]:3.932908530238E-1)[&location="Northeast",location.rate=0.047825255339271955]:6.964480699976E-3,48[&location="Northeast",location.rate=0.047825255339271955]:4.38506699844E-1)[&location="Northeast",location.rate=0.047825255339271955]:3.461398742895E-2)[&location="Northeast",location.rate=0.047825255339271955]:3.563155986208E-3,43[&location="Northeast",location.rate=0.047825255339271955]:4.876128050077E-1)[&location="Northeast",location.rate=0.047825255339271955]:7.55121798915E-2,(44[&location="Northeast",location.rate=0.047825255339271955]:4.646169527781E-1,47[&location="Northeast",location.rate=0.047825255339271955]:4.700814336524E-1)[&location="Northeast",location.rate=0.047825255339271955]:9.304355124677E-2)[&location="Northeast",location.rate=0.047825255339271955]:1.719223163215E-2,51[&location="Northeast",location.rate=0.047825255339271955]:5.529948121598E-1)[&location="Northeast",location.rate=0.047825255339271955]:4.626244854263E-2)[&location="Northeast",location.rate=0.047825255339271955]:1.425192033512E-2)[&location="Northeast",location.rate=0.047825255339271955]:1.830791077505E-1,(((118[&location="Northeast",location.rate=0.047825255339271955]:6.477287612601E-1,((131[&location="North",location.rate=0.047825255339271955]:2.319594636321E-1,130[&location="North",location.rate=0.047825255339271955]:2.292197376047E-1)[&location="North",location.rate=0.047825255339271955]:8.817657231334E-3,(129[&location="North",location.rate=0.047825255339271955]:2.273700725139E-1,132[&location="North",location.rate=0.047825255339271955]:2.301097985412E-1)[&location="North",location.rate=0.047825255339271955]:1.066732232219E-2)[&location="North",location.rate=0.047825255339271955]:2.727050650542E-1)[&location="North",location.rate=0.047825255339271955]:6.866351884977E-2,69[&location="North",location.rate=0.047825255339271955]:7.273511842196E-1)[&location="North",location.rate=0.047825255339271955]:7.393373819953E-1,(128[&location="North",location.rate=0.047825255339271955]:1.30338117826E0,(((60[&location="Centre-West",location.rate=0.047825255339271955]:4.709193851552E-2,(62[&location="Centre-West",location.rate=0.047825255339271955]:1.077377232766E-1,64[&location="Centre-West",location.rate=0.047825255339271955]:6.664183286559E-2)[&location="Centre-West",location.rate=0.047825255339271955]:1.311350371566E-1)[&location="Centre-West",location.rate=0.047825255339271955]:1.43958257247E-1,65[&location="Centre-West",location.rate=0.047825255339271955]:1.910501957625E-1)[&location="Centre-West",location.rate=0.047825255339271955]:3.374890692145E-1,(63[&location="Centre-West",location.rate=0.047825255339271955]:3.06839001507E-1,61[&location="Centre-West",location.rate=0.047825255339271955]:3.479348919181E-1)[&location="Centre-West",location.rate=0.047825255339271955]:3.723851949767E-1)[&location="Centre-West",location.rate=0.047825255339271955]:7.227871187627E-1)[&location="North",location.rate=0.047825255339271955]:1.262245644776E-2)[&location="North",location.rate=0.047825255339271955]:2.731065494315E-1)[&location="Northeast",location.rate=0.047825255339271955]:9.59455100622E-3)[&location="Northeast",location.rate=0.047825255339271955]:1.401748784847E-2)[&location="Northeast",location.rate=0.047825255339271955]:1.192703135528E-2,127[&location="Centre-West",location.rate=0.047825255339271955]:2.663005418733E0)[&location="Northeast",location.rate=0.047825255339271955]:1.387788340477E-1,121[&location="Northeast",location.rate=0.047825255339271955]:2.36068836237E0)[&location="Northeast",location.rate=0.047825255339271955]:4.945637658377E-1)[&location="Northeast",location.rate=0.047825255339271955]:1.869784737813E-1,(((((54[&location="Northeast",location.rate=0.047825255339271955]:2.100452254503E-1,59[&location="Northeast",location.rate=0.047825255339271955]:2.482965915705E-1)[&location="Northeast",location.rate=0.047825255339271955]:1.836981625269E-1,((37[&location="Northeast",location.rate=0.047825255339271955]:3.972261923213E-1,(55[&location="Northeast",location.rate=0.047825255339271955]:2.945085063766E-1,56[&location="Northeast",location.rate=0.047825255339271955]:2.945085063766E-1)[&location="Northeast",location.rate=0.047825255339271955]:5.626959851285E-2)[&location="Northeast",location.rate=0.047825255339271955]:5.722105505823E-2,58[&location="Northeast",location.rate=0.047825255339271955]:4.353215643194E-1)[&location="Northeast",location.rate=0.047825255339271955]:1.579887283805E-2)[&location="Northeast",location.rate=0.047825255339271955]:1.403574922423E-2,57[&location="Northeast",location.rate=0.047825255339271955]:4.487627437587E-1)[&location="Northeast",location.rate=0.047825255339271955]:1.51493710893E-1,68[&location="North",location.rate=0.047825255339271955]:5.483438863457E-1)[&location="Northeast",location.rate=0.047825255339271955]:6.742172973364E-1,(125[&location="Northeast",location.rate=0.047825255339271955]:1.089313726437E0,(((137[&location="Northeast",location.rate=0.047825255339271955]:7.302541420149E-1,(133[&location="Northeast",location.rate=0.047825255339271955]:6.110952622592E-1,134[&location="Northeast",location.rate=0.047825255339271955]:5.809582759581E-1)[&location="Northeast",location.rate=0.047825255339271955]:7.806298934463E-2)[&location="Northeast",location.rate=0.047825255339271955]:7.755507386017E-1,(52[&location="Northeast",location.rate=0.047825255339271955]:6.285413273305E-1,(103[&location="RJ",location.rate=0.047825255339271955]:8.441112901299E-1,(29[&location="RJ",location.rate=0.047825255339271955]:7.492233727419E-1,(12[&location="RJ",location.rate=0.047825255339271955]:1.626553185067E-1,5[&location="RJ",location.rate=0.047825255339271955]:1.242991541232E-1)[&location="RJ",location.rate=0.047825255339271955]:4.797187391667E-1)[&location="RJ",location.rate=0.047825255339271955]:3.277646297168E-1)[&location="RJ",location.rate=0.047825255339271955]:1.448723771762E0)[&location="Northeast",location.rate=0.047825255339271955]:6.228488721821E-2)[&location="Northeast",location.rate=0.047825255339271955]:1.813634705365E-1,(((75[&location="North",location.rate=0.047825255339271955]:6.118827828985E-1,(76[&location="North",location.rate=0.047825255339271955]:5.044477464586E-1,(74[&location="North",location.rate=0.047825255339271955]:4.042736030104E-1,70[&location="North",location.rate=0.047825255339271955]:3.65917438627E-1)[&location="North",location.rate=0.047825255339271955]:1.001741434482E-1)[&location="North",location.rate=0.047825255339271955]:1.074350364399E-1)[&location="North",location.rate=0.047825255339271955]:2.975940989757E-1,(((78[&location="North",location.rate=0.047825255339271955]:4.563927391024E-2,72[&location="North",location.rate=0.047825255339271955]:2.372146569093E-2)[&location="North",location.rate=0.047825255339271955]:4.230521918682E-1,((79[&location="North",location.rate=0.047825255339271955]:2.93960572156E-1,71[&location="North",location.rate=0.047825255339271955]:2.66563311882E-1)[&location="North",location.rate=0.047825255339271955]:1.2028728413E-1,82[&location="North",location.rate=0.047825255339271955]:4.22467034368E-1)[&location="North",location.rate=0.047825255339271955]:5.444360949251E-2)[&location="North",location.rate=0.047825255339271955]:1.100515483752E-1,(77[&location="North",location.rate=0.047825255339271955]:5.413791560804E-1,(73[&location="North",location.rate=0.047825255339271955]:3.921110076558E-1,(81[&location="North",location.rate=0.047825255339271955]:8.983825840364E-2,80[&location="North",location.rate=0.047825255339271955]:8.983825840364E-2)[&location="North",location.rate=0.047825255339271955]:2.52957680759E-1)[&location="North",location.rate=0.047825255339271955]:1.547476004794E-1)[&location="North",location.rate=0.047825255339271955]:7.298029642933E-2)[&location="North",location.rate=0.047825255339271955]:2.896379773098E-1)[&location="North",location.rate=0.047825255339271955]:6.171571352013E-1,53[&location="Northeast",location.rate=0.047825255339271955]:7.801709584634E-1)[&location="Northeast",location.rate=0.047825255339271955]:8.382200531039E-2)[&location="Northeast",location.rate=0.047825255339271955]:4.357032763246E-1)[&location="Northeast",location.rate=0.047825255339271955]:2.999141239116E-1)[&location="Northeast",location.rate=0.047825255339271955]:2.413626588185E-1)[&location="Northeast",location.rate=0.047825255339271955]:4.015808305751E-2)[&location="Northeast",location.rate=0.047825255339271955]:2.218492345777E-2)[&location="Northeast",location.rate=0.047825255339271955]:1.383043002749E-2)[&location="Northeast"];
tree STATE_3508000 [&joint=-68.75592329430731,lnP=-68.75592329430731] = [&R] ((32[&location="Northeast",location.rate=0.08023280884391704]:1.551811191547E-5,((((38[&location="Northeast",location.rate=0.08023280884391704]:9.941882386434E-1,(((98[&location="RJ",location.rate=0.08023280884391704]:6.483883950843E-1,((99[&location="RJ",location.rate=0.08023280884391704]:5.960801454952E-1,96[&location="RJ",location.rate=0.08023280884391704]:5.605610198123E-1)[&location="RJ",location.rate=0.08023280884391704]:6.110158975421E-2,((100[&location="RJ",location.rate=0.08023280884391704]:8.419567681427E-2,94[&location="RJ",location.rate=0.08023280884391704]:8.419567681427E-2)[&location="RJ",location.rate=0.08023280884391704]:1.641518188552E-1,95[&location="RJ",location.rate=0.08023280884391704]:3.330469492215E-1)[&location="RJ",location.rate=0.08023280884391704]:3.132058242794E-1)[&location="RJ",location.rate=0.08023280884391704]:1.306458333211E-2)[&location="RJ",location.rate=0.08023280884391704]:3.530684835217E-2,((((142[&location="RJ",location.rate=0.08023280884391704]:4.956635389547E-1,((141[&location="RJ",location.rate=0.08023280884391704]:2.297351232449E-1,145[&location="RJ",location.rate=0.08023280884391704]:2.324748492725E-1)[&location="RJ",location.rate=0.08023280884391704]:1.587695661299E-1,144[&location="RJ",location.rate=0.08023280884391704]:3.857649633475E-1)[&location="RJ",location.rate=0.08023280884391704]:1.044191235522E-1)[&location="RJ",location.rate=0.08023280884391704]:1.240271271039E0,(((102[&location="RJ",location.rate=0.08023280884391704]:3.842561049669E-1,((1[&location="RJ",location.rate=0.08023280884391704]:1.233428839142E-1,24[&location="RJ",location.rate=0.08023280884391704]:9.041648017224E-1)[&location="RJ",location.rate=0.08023280884391704]:1.862632190086E-2,(28[&location="RJ",location.rate=0.08023280884391704]:8.182600967188E-1,21[&location="RJ",location.rate=0.08023280884391704]:7.936025624724E-1)[&location="RJ",location.rate=0.08023280884391704]:1.100104789592E-1)[&location="RJ",location.rate=0.08023280884391704]:6.2310881696E-1)[&location="RJ",location.rate=0.08023280884391704]:3.383761962577E-2,((23[&location="RJ",location.rate=0.08023280884391704]:7.218753626698E-1,(20[&location="RJ",location.rate=0.08023280884391704]:4.949481348548E-1,25[&location="RJ",location.rate=0.08023280884391704]:5.141262170466E-1)[&location="RJ",location.rate=0.08023280884391704]:2.187080497329E-1)[&location="RJ",location.rate=0.08023280884391704]:2.103331103661E-1,(140[&location="RJ",location.rate=0.08023280884391704]:6.343235395317E-1,11[&location="RJ",location.rate=0.08023280884391704]:6.535016217235E-1)[&location="RJ",location.rate=0.08023280884391704]:1.937753444632E-1)[&location="RJ",location.rate=0.08023280884391704]:6.365701830634E-1)[&location="RJ",location.rate=0.08023280884391704]:3.353096709558E-2,(((105[&location="RJ",location.rate=0.08023280884391704]:7.090231824642E-1,110[&location="RJ",location.rate=0.08023280884391704]:7.309409906833E-1)[&location="RJ",location.rate=0.08023280884391704]:9.779344093255E-2,((((30[&location="RJ",location.rate=0.08023280884391704]:3.907565685646E-1,4[&location="RJ",location.rate=0.08023280884391704]:2.181538288386E-1)[&location="RJ",location.rate=0.08023280884391704]:3.63846427905E-1,9[&location="RJ",location.rate=0.08023280884391704]:6.313153252367E-1)[&location="RJ",location.rate=0.08023280884391704]:2.70503615345E-2,(14[&location="RJ",location.rate=0.08023280884391704]:3.347795350436E-1,17[&location="RJ",location.rate=0.08023280884391704]:3.731356994272E-1)[&location="RJ",location.rate=0.08023280884391704]:3.318053298097E-1)[&location="RJ",location.rate=0.08023280884391704]:1.375613282362E-1,(113[&location="RJ",location.rate=0.08023280884391704]:7.486457101382E-1,(112[&location="RJ",location.rate=0.08023280884391704]:4.231250724771E-1,117[&location="RJ",location.rate=0.08023280884391704]:4.258647985047E-1)[&location="RJ",location.rate=0.08023280884391704]:3.255206376611E-1)[&location="RJ",location.rate=0.08023280884391704]:5.550048295125E-2)[&location="RJ",location.rate=0.08023280884391704]:3.006769058108E-2)[&location="RJ",location.rate=0.08023280884391704]:1.914511489361E-1,(((148[&location="RJ",location.rate=0.08023280884391704]:5.691186968353E-1,143[&location="RJ",location.rate=0.08023280884391704]:5.66378970808E-1)[&location="RJ",location.rate=0.08023280884391704]:3.031918942299E-1,(116[&location="RJ",location.rate=0.08023280884391704]:6.310977742504E-1,(111[&location="RJ",location.rate=0.08023280884391704]:2.451231216174E-1,(106[&location="RJ",location.rate=0.08023280884391704]:1.881290718745E-1,139[&location="RJ",location.rate=0.08023280884391704]:3.799098937922E-1)[&location="RJ",location.rate=0.08023280884391704]:4.055569357851E-2)[&location="RJ",location.rate=0.08023280884391704]:4.626869814002E-1)[&location="RJ",location.rate=0.08023280884391704]:2.028566524312E-1)[&location="RJ",location.rate=0.08023280884391704]:1.015139187098E-1,((109[&location="RJ",location.rate=0.08023280884391704]:4.576351260509E-1,(107[&location="RJ",location.rate=0.08023280884391704]:3.693555507039E-1,(108[&location="RJ",location.rate=0.08023280884391704]:3.65870160596E-1,(104[&location="RJ",location.rate=0.08023280884391704]:1.738538869281E-1,114[&location="RJ",location.rate=0.08023280884391704]:1.135799143253E-1)[&location="RJ",location.rate=0.08023280884391704]:1.947559996953E-1)[&location="RJ",location.rate=0.08023280884391704]:7.456640805565E-4)[&location="RJ",location.rate=0.08023280884391704]:6.910149315529E-2)[&location="RJ",location.rate=0.08023280884391704]:4.30488782247E-1,(115[&location="RJ",location.rate=0.08023280884391704]:5.553800765322E-1,(13[&location="RJ",location.rate=0.08023280884391704]:2.239682194232E-1,19[&location="RJ",location.rate=0.08023280884391704]:2.623243838069E-1)[&location="RJ",location.rate=0.08023280884391704]:4.136036379308E-1)[&location="RJ",location.rate=0.08023280884391704]:2.532917769713E-1)[&location="RJ",location.rate=0.08023280884391704]:1.26796491888E-1)[&location="RJ",location.rate=0.08023280884391704]:8.004906393388E-3)[&location="RJ",location.rate=0.08023280884391704]:4.999322618212E-1)[&location="RJ",location.rate=0.08023280884391704]:3.773477584008E-2)[&location="RJ",location.rate=0.08023280884391704]:1.866488695498E-1,((((((((84[&location="Northeast",location.rate=0.08023280884391704]:4.394396489952E-2,85[&location="Northeast",location.rate=0.08023280884391704]:4.394396489952E-2)[&location="Northeast",location.rate=0.08023280884391704]:1.242282877148E-1,(83[&location="Northeast",location.rate=0.08023280884391704]:1.614709065548E-1,86[&location="Northeast",location.rate=0.08023280884391704]:1.614709065548E-1)[&location="Northeast",location.rate=0.08023280884391704]:6.701346059512E-3)[&location="Northeast",location.rate=0.08023280884391704]:1.920521015254E-2,93[&location="Northeast",location.rate=0.08023280884391704]:2.010760929038E-1)[&location="Northeast",location.rate=0.08023280884391704]:2.80994817435E-2,87[&location="Northeast",location.rate=0.08023280884391704]:2.154769445103E-1)[&location="Northeast",location.rate=0.08023280884391704]:1.743088284496E-2,(92[&location="Northeast",location.rate=0.08023280884391704]:2.057290435318E-1,(90[&location="Northeast",location.rate=0.08023280884391704]:6.063513218816E-2,91[&location="Northeast",location.rate=0.08023280884391704]:6.063513218816E-2)[&location="Northeast",location.rate=0.08023280884391704]:1.450939113436E-1)[&location="Northeast",location.rate=0.08023280884391704]:4.087741396048E-2)[&location="Northeast",location.rate=0.08023280884391704]:4.661781395096E-1,(88[&location="Northeast",location.rate=0.08023280884391704]:1.674905926083E-1,89[&location="Northeast",location.rate=0.08023280884391704]:1.811892227453E-1)[&location="Northeast",location.rate=0.08023280884391704]:5.315953742566E-1)[&location="Northeast",location.rate=0.08023280884391704]:5.860897822267E-1,3[&location="RJ",location.rate=0.08023280884391704]:7.454497216944E-1)[&location="RJ",location.rate=0.08023280884391704]:6.460403363753E-1,((10[&location="RJ",location.rate=0.08023280884391704]:2.84945669825E-1,15[&location="RJ",location.rate=0.08023280884391704]:3.233018342084E-1)[&location="RJ",location.rate=0.08023280884391704]:5.295079200329E-1,(18[&location="RJ",location.rate=0.08023280884391704]:6.792931303389E-1,6[&location="RJ",location.rate=0.08023280884391704]:6.162794317088E-1)[&location="RJ",location.rate=0.08023280884391704]:1.817358019847E-1)[&location="RJ",location.rate=0.08023280884391704]:6.455296188968E-1)[&location="RJ",location.rate=0.08023280884391704]:2.81778552981E-1)[&location="RJ",location.rate=0.08023280884391704]:7.339251802509E-1,101[&location="RJ",location.rate=0.08023280884391704]:1.404454065274E0)[&location="RJ",location.rate=0.08023280884391704]:1.239900366098E-1)[&location="RJ",location.rate=0.08023280884391704]:5.540358090254E-2,(((16[&location="RJ",location.rate=0.08023280884391704]:2.442135662643E0,97[&location="RJ",location.rate=0.08023280884391704]:2.856044851599E-1)[&location="RJ",location.rate=0.08023280884391704]:1.715791231314E-1,(((146[&location="RJ",location.rate=0.08023280884391704]:4.882483738672E-1,(2[&location="RJ",location.rate=0.08023280884391704]:7.940314347451E-1,(((7[&location="RJ",location.rate=0.08023280884391704]:2.995995763072E-1,8[&location="RJ",location.rate=0.08023280884391704]:2.995995763072E-1)[&location="RJ",location.rate=0.08023280884391704]:4.001704306696E-1,26[&location="RJ",location.rate=0.08023280884391704]:8.066193220454E-1)[&location="RJ",location.rate=0.08023280884391704]:8.187419919628E-2,(31[&location="RJ",location.rate=0.08023280884391704]:8.67402954832E-1,(22[&location="RJ",location.rate=0.08023280884391704]:4.084990720682E-1,27[&location="RJ",location.rate=0.08023280884391704]:4.249374282326E-1)[&location="RJ",location.rate=0.08023280884391704]:4.041093622157E-1)[&location="RJ",location.rate=0.08023280884391704]:6.492618284808E-2)[&location="RJ",location.rate=0.08023280884391704]:8.909955733917E-2)[&location="RJ",location.rate=0.08023280884391704]:1.530724162717E0)[&location="RJ",location.rate=0.08023280884391704]:8.433645816926E-2,147[&location="RJ",location.rate=0.08023280884391704]:5.097433019818E-1)[&location="RJ",location.rate=0.08023280884391704]:6.967937904881E-2,40[&location="RJ",location.rate=0.08023280884391704]:5.220456318503E-1)[&location="RJ",location.rate=0.08023280884391704]:6.176227807175E-3)[&location="RJ",location.rate=0.08023280884391704]:2.650407605145E-2,39[&location="RJ",location.rate=0.08023280884391704]:5.547259357089E-1)[&location="RJ",location.rate=0.08023280884391704]:5.595758808374E-2)[&location="RJ",location.rate=0.08023280884391704]:4.518107257798E-1)[&location="Northeast",location.rate=0.08023280884391704]:3.374580489681E-1,((121[&location="Northeast",location.rate=0.08023280884391704]:2.470251334585E0,((35[&location="Northeast",location.rate=0.08023280884391704]:2.46497424819E-1,127[&location="Centre-West",location.rate=0.08023280884391704]:2.81362071249E0)[&location="Northeast",location.rate=0.08023280884391704]:3.551915048329E-2,36[&location="Northeast",location.rate=0.08023280884391704]:3.285919177681E-1)[&location="Northeast",location.rate=0.08023280884391704]:6.220736202214E-2)[&location="Northeast",location.rate=0.08023280884391704]:7.072958500304E-2,((((62[&location="Centre-West",location.rate=0.08023280884391704]:3.60136639957E-1,60[&location="Centre-West",location.rate=0.08023280884391704]:1.683558180392E-1)[&location="Centre-West",location.rate=0.08023280884391704]:7.687016750772E-2,(65[&location="Centre-West",location.rate=0.08023280884391704]:2.191749255247E-1,64[&location="Centre-West",location.rate=0.08023280884391704]:3.698598570314E-1)[&location="Centre-West",location.rate=0.08023280884391704]:2.605106002225E-2)[&location="Centre-West",location.rate=0.08023280884391704]:2.887579710926E-1,(63[&location="Centre-West",location.rate=0.08023280884391704]:3.723787371652E-1,61[&location="Centre-West",location.rate=0.08023280884391704]:4.134746275763E-1)[&location="Centre-West",location.rate=0.08023280884391704]:3.12290150981E-1)[&location="Centre-West",location.rate=0.08023280884391704]:1.299919445576E0,(((((46[&location="Northeast",location.rate=0.08023280884391704]:4.71601229653E-1,43[&location="Northeast",location.rate=0.08023280884391704]:4.71601229653E-1)[&location="Northeast",location.rate=0.08023280884391704]:1.053100217481E-1,(41[&location="Northeast",location.rate=0.08023280884391704]:4.865730149282E-1,(42[&location="Northeast",location.rate=0.08023280884391704]:4.853577708976E-2,48[&location="Northeast",location.rate=0.08023280884391704]:8.678714320998E-2)[&location="Northeast",location.rate=0.08023280884391704]:4.435017187127E-1)[&location="Northeast",location.rate=0.08023280884391704]:3.569342772992E-2)[&location="Northeast",location.rate=0.08023280884391704]:5.783424790777E-2,((51[&location="Northeast",location.rate=0.08023280884391704]:5.455983235929E-1,47[&location="Northeast",location.rate=0.08023280884391704]:5.729207279644E-1)[&location="Northeast",location.rate=0.08023280884391704]:4.987320262564E-2,((49[&location="Northeast",location.rate=0.08023280884391704]:5.289351225116E-1,50[&location="Northeast",location.rate=0.08023280884391704]:5.289351225116E-1)[&location="Northeast",location.rate=0.08023280884391704]:4.957294089847E-2,44[&location="Northeast",location.rate=0.08023280884391704]:6.058304677816E-1)[&location="Northeast",location.rate=0.08023280884391704]:1.149898193417E-2)[&location="Northeast",location.rate=0.08023280884391704]:1.195156871883E-2)[&location="Northeast",location.rate=0.08023280884391704]:3.400327233105E-2,45[&location="Northeast",location.rate=0.08023280884391704]:6.605520503285E-1)[&location="Northeast",location.rate=0.08023280884391704]:4.239013292469E-1,(128[&location="North",location.rate=0.08023280884391704]:1.8299710423E0,((118[&location="Northeast",location.rate=0.08023280884391704]:7.088059837456E-1,69[&location="North",location.rate=0.08023280884391704]:7.197648878553E-1)[&location="North",location.rate=0.08023280884391704]:3.183242701106E-1,(((131[&location="North",location.rate=0.08023280884391704]:1.323967399598E-1,130[&location="North",location.rate=0.08023280884391704]:1.296570139324E-1)[&location="North",location.rate=0.08023280884391704]:1.135933573029E-1,132[&location="North",location.rate=0.08023280884391704]:2.459900972626E-1)[&location="North",location.rate=0.08023280884391704]:6.981390170628E-2,129[&location="North",location.rate=0.08023280884391704]:3.130642729416E-1)[&location="North",location.rate=0.08023280884391704]:5.770796795447E-1)[&location="North",location.rate=0.08023280884391704]:9.425668158406E-1)[&location="Northeast",location.rate=0.08023280884391704]:2.787854956725E-2)[&location="Northeast",location.rate=0.08023280884391704]:2.810860486966E-2)[&location="Northeast",location.rate=0.08023280884391704]:5.776244887876E-2)[&location="Northeast",location.rate=0.08023280884391704]:3.143273187686E-1)[&location="Northeast",location.rate=0.08023280884391704]:1.376706645058E-1,(((68[&location="North",location.rate=0.08023280884391704]:8.4804853463E-1,(57[&location="Northeast",location.rate=0.08023280884391704]:4.538109150231E-1,((59[&location="Northeast",location.rate=0.08023280884391704]:3.124940186778E-1,(56[&location="Northeast",location.rate=0.08023280884391704]:2.912530255909E-1,55[&location="Northeast",location.rate=0.08023280884391704]:2.912530255909E-1)[&location="Northeast",location.rate=0.08023280884391704]:1.304427177522E-2)[&location="Northeast",location.rate=0.08023280884391704]:7.60013817846E-2,(37[&location="Northeast",location.rate=0.08023280884391704]:3.250281837374E-1,(54[&location="Northeast",location.rate=0.08023280884391704]:8.932605812976E-2,58[&location="Northeast",location.rate=0.08023280884391704]:1.467031073101E-1)[&location="Northeast",location.rate=0.08023280884391704]:1.591993933672E-1)[&location="Northeast",location.rate=0.08023280884391704]:1.017185828452E-1)[&location="Northeast",location.rate=0.08023280884391704]:6.258327412363E-2)[&location="Northeast",location.rate=0.08023280884391704]:4.461501879129E-1)[&location="Northeast",location.rate=0.08023280884391704]:2.14595815105E-1,((((((((12[&location="RJ",location.rate=0.08023280884391704]:2.843691759217E-1,5[&location="RJ",location.rate=0.08023280884391704]:2.460130115383E-1)[&location="RJ",location.rate=0.08023280884391704]:3.494856256578E-1,29[&location="RJ",location.rate=0.08023280884391704]:7.40704116648E-1)[&location="RJ",location.rate=0.08023280884391704]:2.146965831357E-1,103[&location="RJ",location.rate=0.08023280884391704]:7.225239874549E-1)[&location="RJ",location.rate=0.08023280884391704]:1.421676805039E0,52[&location="Northeast",location.rate=0.08023280884391704]:4.799070579328E-1)[&location="Northeast",location.rate=0.08023280884391704]:2.496544042073E-1,(((71[&location="North",location.rate=0.08023280884391704]:3.639783587548E-1,77[&location="North",location.rate=0.08023280884391704]:4.269920573849E-1)[&location="North",location.rate=0.08023280884391704]:3.884699029728E-2,(((79[&location="North",location.rate=0.08023280884391704]:3.791362429818E-1,(72[&location="North",location.rate=0.08023280884391704]:3.789149580907E-2,78[&location="North",location.rate=0.08023280884391704]:5.980930402839E-2)[&location="North",location.rate=0.08023280884391704]:3.193269389534E-1)[&location="North",location.rate=0.08023280884391704]:2.029364930566E-3,82[&location="North",location.rate=0.08023280884391704]:3.893847859944E-1)[&location="North",location.rate=0.08023280884391704]:2.312556915209E-2,(73[&location="North",location.rate=0.08023280884391704]:4.427633419995E-1,(81[&location="North",location.rate=0.08023280884391704]:9.242287637261E-2,80[&location="North",location.rate=0.08023280884391704]:9.242287637261E-2)[&location="North",location.rate=0.08023280884391704]:3.010253971338E-1)[&location="North",location.rate=0.08023280884391704]:2.623725475742E-3)[&location="North",location.rate=0.08023280884391704]:2.593143226167E-2)[&location="North",location.rate=0.08023280884391704]:3.580378142626E-1,(75[&location="North",location.rate=0.08023280884391704]:5.752335724435E-1,((76[&location="North",location.rate=0.08023280884391704]:4.16406835787E-1,70[&location="North",location.rate=0.08023280884391704]:3.780506714035E-1)[&location="North",location.rate=0.08023280884391704]:5.594556463056E-2,74[&location="North",location.rate=0.08023280884391704]:4.723524004175E-1)[&location="North",location.rate=0.08023280884391704]:1.02881172026E-1)[&location="North",location.rate=0.08023280884391704]:2.54122741556E-1)[&location="North",location.rate=0.08023280884391704]:6.384714854413E-1)[&location="Northeast",location.rate=0.08023280884391704]:1.650054710207E-2,53[&location="Northeast",location.rate=0.08023280884391704]:7.378652879307E-1)[&location="Northeast",location.rate=0.08023280884391704]:8.714959133376E-2,(137[&location="Northeast",location.rate=0.08023280884391704]:5.365799838039E-1,(134[&location="Northeast",location.rate=0.08023280884391704]:3.534907208089E-1,133[&location="Northeast",location.rate=0.08023280884391704]:3.836277071101E-1)[&location="Northeast",location.rate=0.08023280884391704]:1.118563862828E-1)[&location="Northeast",location.rate=0.08023280884391704]:1.11161028284E0)[&location="Northeast",location.rate=0.08023280884391704]:3.542312042502E-1,125[&location="Northeast",location.rate=0.08023280884391704]:9.688635698534E-1)[&location="Northeast",location.rate=0.08023280884391704]:2.604474465483E-1)[&location="Northeast",location.rate=0.08023280884391704]:3.452917592784E-1,((66[&location="North",location.rate=0.08023280884391704]:4.564198582485E-1,(((120[&location="Northeast",location.rate=0.08023280884391704]:9.373340507524E-1,(135[&location="Northeast",location.rate=0.08023280884391704]:3.465159085873E-1,(138[&location="Northeast",location.rate=0.08023280884391704]:1.626748133359E-1,136[&location="Northeast",location.rate=0.08023280884391704]:3.116796402065E-2)[&location="Northeast",location.rate=0.08023280884391704]:3.838410952515E-1)[&location="Northeast",location.rate=0.08023280884391704]:3.387633476446E-1)[&location="Northeast",location.rate=0.08023280884391704]:7.0133987035E-1,126[&location="Northeast",location.rate=0.08023280884391704]:9.488618094175E-1)[&location="Northeast",location.rate=0.08023280884391704]:6.874388851342E-1,119[&location="Northeast",location.rate=0.08023280884391704]:2.422003217195E0)[&location="Northeast",location.rate=0.08023280884391704]:6.72933533818E-2)[&location="Northeast",location.rate=0.08023280884391704]:5.007635689675E-2,(67[&location="North",location.rate=0.08023280884391704]:3.743446164805E-1,(122[&location="Northeast",location.rate=0.08023280884391704]:4.146643372486E-1,(124[&location="Northeast",location.rate=0.08023280884391704]:3.176080313266E-1,123[&location="Northeast",location.rate=0.08023280884391704]:3.203402717637E-1)[&location="Northeast",location.rate=0.08023280884391704]:9.43240654849E-2)[&location="Northeast",location.rate=0.08023280884391704]:4.609528295726E-1)[&location="Northeast",location.rate=0.08023280884391704]:1.321515986647E-1)[&location="Northeast",location.rate=0.08023280884391704]:3.537192560959E-1)[&location="Northeast",location.rate=0.08023280884391704]:6.736034360778E-3)[&location="Northeast",location.rate=0.08023280884391704]:2.024780525804E-3,34[&location="Northeast",location.rate=0.08023280884391704]:5.962587497619E-3)[&location="Northeast",location.rate=0.08023280884391704]:1.597073883338E-2)[&location="Northeast",location.rate=0.08023280884391704]:6.701702795157E-3,33[&location="Northeast",location.rate=0.08023280884391704]:1.219667296179E-2)[&location="Northeast"];
tree STATE_3510000 [&joint=-68.34556816270546,lnP=-68.34556816270546] = [&R] (((32[&location="Northeast",location.rate=0.06030740040729577]:9.178000786524E-3,34[&location="Northeast",location.rate=0.06030740040729577]:3.109580900561E-2)[&location="Northeast",location.rate=0.06030740040729577]:2.381256371156E-2,33[&location="Northeast",location.rate=0.06030740040729577]:3.847001655279E-2)[&location="Northeast",location.rate=0.06030740040729577]:5.189281571648E-2,(((38[&location="Northeast",location.rate=0.06030740040729577]:6.068253093958E-1,((((99[&location="RJ",location.rate=0.06030740040729577]:5.265731368941E-1,96[&location="RJ",location.rate=0.06030740040729577]:4.910540112112E-1)[&location="RJ",location.rate=0.06030740040729577]:1.381978607281E-1,((((((((89[&location="Northeast",location.rate=0.06030740040729577]:2.168291755858E-1,88[&location="Northeast",location.rate=0.06030740040729577]:2.031305454488E-1)[&location="Northeast",location.rate=0.06030740040729577]:9.580976533328E-2,87[&location="Northeast",location.rate=0.06030740040729577]:2.989403107821E-1)[&location="Northeast",location.rate=0.06030740040729577]:6.746433540207E-2,(((90[&location="Northeast",location.rate=0.06030740040729577]:9.998877610682E-2,91[&location="Northeast",location.rate=0.06030740040729577]:9.998877610682E-2)[&location="Northeast",location.rate=0.06030740040729577]:5.94332102262E-2,92[&location="Northeast",location.rate=0.06030740040729577]:1.59421986333E-1)[&location="Northeast",location.rate=0.06030740040729577]:1.350303143809E-1,(86[&location="Northeast",location.rate=0.06030740040729577]:1.234930836797E-1,((85[&location="Northeast",location.rate=0.06030740040729577]:8.810560959376E-2,(84[&location="Northeast",location.rate=0.06030740040729577]:5.061735753095E-2,93[&location="Northeast",location.rate=0.06030740040729577]:6.431598766797E-2)[&location="Northeast",location.rate=0.06030740040729577]:3.74882520628E-2)[&location="Northeast",location.rate=0.06030740040729577]:3.192822426552E-3,83[&location="Northeast",location.rate=0.06030740040729577]:9.129843202031E-2)[&location="Northeast",location.rate=0.06030740040729577]:3.219465165937E-2)[&location="Northeast",location.rate=0.06030740040729577]:1.572605868972E-1)[&location="Northeast",location.rate=0.06030740040729577]:8.565097560721E-2)[&location="Northeast",location.rate=0.06030740040729577]:1.118696051923E0,3[&location="RJ",location.rate=0.06030740040729577]:9.453746707101E-1)[&location="RJ",location.rate=0.06030740040729577]:1.953936963258E-2,(((10[&location="RJ",location.rate=0.06030740040729577]:3.294290670562E-1,15[&location="RJ",location.rate=0.06030740040729577]:3.677852314397E-1)[&location="RJ",location.rate=0.06030740040729577]:1.195338296138E-1,18[&location="RJ",location.rate=0.06030740040729577]:4.955382391358E-1)[&location="RJ",location.rate=0.06030740040729577]:2.534678965854E-1,6[&location="RJ",location.rate=0.06030740040729577]:6.859924370911E-1)[&location="RJ",location.rate=0.06030740040729577]:3.30976397772E-1)[&location="RJ",location.rate=0.06030740040729577]:2.802283131182E-1,((102[&location="RJ",location.rate=0.06030740040729577]:2.731912802906E-2,((((25[&location="RJ",location.rate=0.06030740040729577]:5.473390453909E-1,20[&location="RJ",location.rate=0.06030740040729577]:5.281609631992E-1)[&location="RJ",location.rate=0.06030740040729577]:1.02249440952E-1,23[&location="RJ",location.rate=0.06030740040729577]:6.386295822333E-1)[&location="RJ",location.rate=0.06030740040729577]:1.263036039017E-1,(11[&location="RJ",location.rate=0.06030740040729577]:5.908541932408E-1,140[&location="RJ",location.rate=0.06030740040729577]:5.716761110491E-1)[&location="RJ",location.rate=0.06030740040729577]:8.914748604497E-2)[&location="RJ",location.rate=0.06030740040729577]:2.859765580566E-1,(24[&location="RJ",location.rate=0.06030740040729577]:9.375149922447E-1,((21[&location="RJ",location.rate=0.06030740040729577]:7.89234833776E-1,28[&location="RJ",location.rate=0.06030740040729577]:8.138923680224E-1)[&location="RJ",location.rate=0.06030740040729577]:4.251232691265E-2,1[&location="RJ",location.rate=0.06030740040729577]:7.010332507212E-2)[&location="RJ",location.rate=0.06030740040729577]:8.65897493644E-2)[&location="RJ",location.rate=0.06030740040729577]:1.243536560565E-1)[&location="RJ",location.rate=0.06030740040729577]:1.270943153442E-1)[&location="RJ",location.rate=0.06030740040729577]:9.343636633999E-2,(((144[&location="RJ",location.rate=0.06030740040729577]:1.283121231639E-1,(145[&location="RJ",location.rate=0.06030740040729577]:1.117144266104E-1,141[&location="RJ",location.rate=0.06030740040729577]:1.089747005828E-1)[&location="RJ",location.rate=0.06030740040729577]:2.207714860846E-2)[&location="RJ",location.rate=0.06030740040729577]:3.860213890392E-1,142[&location="RJ",location.rate=0.06030740040729577]:5.19812964258E-1)[&location="RJ",location.rate=0.06030740040729577]:6.650935338892E-1,((((105[&location="RJ",location.rate=0.06030740040729577]:3.731283218E-1,(117[&location="RJ",location.rate=0.06030740040729577]:1.284183906648E-1,110[&location="RJ",location.rate=0.06030740040729577]:1.201992125825E-1)[&location="RJ",location.rate=0.06030740040729577]:2.748469174366E-1)[&location="RJ",location.rate=0.06030740040729577]:2.374125133224E-1,(113[&location="RJ",location.rate=0.06030740040729577]:5.824486689427E-1,(9[&location="RJ",location.rate=0.06030740040729577]:4.864690936743E-1,(30[&location="RJ",location.rate=0.06030740040729577]:2.527391893445E-1,4[&location="RJ",location.rate=0.06030740040729577]:8.013644961849E-2)[&location="RJ",location.rate=0.06030740040729577]:3.570175755627E-1)[&location="RJ",location.rate=0.06030740040729577]:8.776039718637E-2)[&location="RJ",location.rate=0.06030740040729577]:5.548942645353E-2)[&location="RJ",location.rate=0.06030740040729577]:7.051634806473E-2,(17[&location="RJ",location.rate=0.06030740040729577]:6.278469388585E-1,14[&location="RJ",location.rate=0.06030740040729577]:5.894907744749E-1)[&location="RJ",location.rate=0.06030740040729577]:1.189636689861E-1)[&location="RJ",location.rate=0.06030740040729577]:2.30535504685E-1,((((107[&location="RJ",location.rate=0.06030740040729577]:1.76162271835E-1,108[&location="RJ",location.rate=0.06030740040729577]:1.734225458076E-1)[&location="RJ",location.rate=0.06030740040729577]:4.017304696756E-1,((114[&location="RJ",location.rate=0.06030740040729577]:3.220650503991E-1,109[&location="RJ",location.rate=0.06030740040729577]:4.015171051936E-1)[&location="RJ",location.rate=0.06030740040729577]:1.10098617277E-2,112[&location="RJ",location.rate=0.06030740040729577]:4.152666929487E-1)[&location="RJ",location.rate=0.06030740040729577]:1.84543856781E-1)[&location="RJ",location.rate=0.06030740040729577]:2.865691122415E-1,(((148[&location="RJ",location.rate=0.06030740040729577]:2.854329140604E-1,143[&location="RJ",location.rate=0.06030740040729577]:2.826931880331E-1)[&location="RJ",location.rate=0.06030740040729577]:3.877392692841E-1,(((106[&location="RJ",location.rate=0.06030740040729577]:5.433117872E-2,111[&location="RJ",location.rate=0.06030740040729577]:7.076953488438E-2)[&location="RJ",location.rate=0.06030740040729577]:1.651578783627E-1,104[&location="RJ",location.rate=0.06030740040729577]:2.194890570828E-1)[&location="RJ",location.rate=0.06030740040729577]:3.566092459948E-2,139[&location="RJ",location.rate=0.06030740040729577]:4.469308036E-1)[&location="RJ",location.rate=0.06030740040729577]:4.399400098814E-1)[&location="RJ",location.rate=0.06030740040729577]:5.808706642242E-2,116[&location="RJ",location.rate=0.06030740040729577]:6.929030853833E-1)[&location="RJ",location.rate=0.06030740040729577]:1.11284795766E-1)[&location="RJ",location.rate=0.06030740040729577]:2.569049108804E-2,(115[&location="RJ",location.rate=0.06030740040729577]:6.578172302416E-1,(13[&location="RJ",location.rate=0.06030740040729577]:4.897120632737E-1,19[&location="RJ",location.rate=0.06030740040729577]:5.280682276574E-1)[&location="RJ",location.rate=0.06030740040729577]:2.502969477898E-1)[&location="RJ",location.rate=0.06030740040729577]:1.720611419957E-1)[&location="RJ",location.rate=0.06030740040729577]:2.691979508674E-2)[&location="RJ",location.rate=0.06030740040729577]:7.3313810275E-2)[&location="RJ",location.rate=0.06030740040729577]:1.824243386877E-1)[&location="RJ",location.rate=0.06030740040729577]:1.271265851192E-1)[&location="RJ",location.rate=0.06030740040729577]:5.423514036775E-1,101[&location="RJ",location.rate=0.06030740040729577]:7.847540311108E-1)[&location="RJ",location.rate=0.06030740040729577]:6.756249276749E-1,(98[&location="RJ",location.rate=0.06030740040729577]:5.751073041157E-1,(95[&location="RJ",location.rate=0.06030740040729577]:3.858149932451E-1,(100[&location="RJ",location.rate=0.06030740040729577]:9.0951153861E-2,94[&location="RJ",location.rate=0.06030740040729577]:9.0951153861E-2)[&location="RJ",location.rate=0.06030740040729577]:2.101643858321E-1)[&location="RJ",location.rate=0.06030740040729577]:2.002212726193E-1)[&location="RJ",location.rate=0.06030740040729577]:4.052279622244E-2)[&location="RJ",location.rate=0.06030740040729577]:2.728297378685E-2)[&location="RJ",location.rate=0.06030740040729577]:4.764935287658E-2,(40[&location="RJ",location.rate=0.06030740040729577]:5.439933622519E-1,39[&location="RJ",location.rate=0.06030740040729577]:5.439933622519E-1)[&location="RJ",location.rate=0.06030740040729577]:1.815376420336E-2)[&location="RJ",location.rate=0.06030740040729577]:2.046550850079E-2,(147[&location="RJ",location.rate=0.06030740040729577]:5.817811547923E-1,(97[&location="RJ",location.rate=0.06030740040729577]:4.517184366773E-1,((146[&location="RJ",location.rate=0.06030740040729577]:4.769010496012E-1,(((22[&location="RJ",location.rate=0.06030740040729577]:4.235512164538E-1,27[&location="RJ",location.rate=0.06030740040729577]:4.399895726181E-1)[&location="RJ",location.rate=0.06030740040729577]:4.016755313596E-1,((26[&location="RJ",location.rate=0.06030740040729577]:5.370135761798E-1,(7[&location="RJ",location.rate=0.06030740040729577]:1.925442129443E-1,8[&location="RJ",location.rate=0.06030740040729577]:1.925442129443E-1)[&location="RJ",location.rate=0.06030740040729577]:2.37620048167E-1)[&location="RJ",location.rate=0.06030740040729577]:1.388874987815E-1,31[&location="RJ",location.rate=0.06030740040729577]:7.197366913997E-1)[&location="RJ",location.rate=0.06030740040729577]:1.602845769617E-1)[&location="RJ",location.rate=0.06030740040729577]:2.35718879048E-1,2[&location="RJ",location.rate=0.06030740040729577]:8.883428871354E-1)[&location="RJ",location.rate=0.06030740040729577]:1.42506538606E0)[&location="RJ",location.rate=0.06030740040729577]:7.897594058376E-2,16[&location="RJ",location.rate=0.06030740040729577]:2.521151337067E0)[&location="RJ",location.rate=0.06030740040729577]:8.709827709339E-2)[&location="RJ",location.rate=0.06030740040729577]:1.647417568515E-3)[&location="RJ",location.rate=0.06030740040729577]:5.820852934407E-2)[&location="RJ",location.rate=0.06030740040729577]:9.251868536878E-2)[&location="Northeast",location.rate=0.06030740040729577]:2.280171335061E-1,((35[&location="Northeast",location.rate=0.06030740040729577]:4.103890664072E-2,(((((((129[&location="North",location.rate=0.06030740040729577]:6.45960267146E-2,132[&location="North",location.rate=0.06030740040729577]:6.733575274196E-2)[&location="North",location.rate=0.06030740040729577]:1.023433972689E-1,(131[&location="North",location.rate=0.06030740040729577]:1.49212236339E-1,130[&location="North",location.rate=0.06030740040729577]:1.464725103117E-1)[&location="North",location.rate=0.06030740040729577]:2.046691367184E-2)[&location="North",location.rate=0.06030740040729577]:3.787814880105E-1,118[&location="Northeast",location.rate=0.06030740040729577]:6.827072133639E-1)[&location="North",location.rate=0.06030740040729577]:1.576106079737E-2,69[&location="North",location.rate=0.06030740040729577]:7.09427178271E-1)[&location="North",location.rate=0.06030740040729577]:7.586529028404E-1,((62[&location="Centre-West",location.rate=0.06030740040729577]:4.106133953296E-1,(65[&location="Centre-West",location.rate=0.06030740040729577]:1.312732046563E-1,(60[&location="Centre-West",location.rate=0.06030740040729577]:4.57791842774E-2,64[&location="Centre-West",location.rate=0.06030740040729577]:1.964641157841E-1)[&location="Centre-West",location.rate=0.06030740040729577]:8.549402037892E-2)[&location="Centre-West",location.rate=0.06030740040729577]:8.755936875556E-2)[&location="Centre-West",location.rate=0.06030740040729577]:2.808037511672E-1,(61[&location="Centre-West",location.rate=0.06030740040729577]:8.300661521203E-2,63[&location="Centre-West",location.rate=0.06030740040729577]:4.191072480099E-2)[&location="Centre-West",location.rate=0.06030740040729577]:6.084105312848E-1)[&location="Centre-West",location.rate=0.06030740040729577]:7.657040305048E-1)[&location="North",location.rate=0.06030740040729577]:9.023573110712E-2,128[&location="North",location.rate=0.06030740040729577]:1.407630880712E0)[&location="Northeast",location.rate=0.06030740040729577]:1.438386184405E-1,(((((43[&location="Northeast",location.rate=0.06030740040729577]:4.787547860653E-1,46[&location="Northeast",location.rate=0.06030740040729577]:4.787547860653E-1)[&location="Northeast",location.rate=0.06030740040729577]:2.27525240832E-2,((42[&location="Northeast",location.rate=0.06030740040729577]:1.324904888023E-1,48[&location="Northeast",location.rate=0.06030740040729577]:1.707418549226E-1)[&location="Northeast",location.rate=0.06030740040729577]:2.739269409183E-2,41[&location="Northeast",location.rate=0.06030740040729577]:1.544187020199E-1)[&location="Northeast",location.rate=0.06030740040729577]:2.924437993856E-1)[&location="Northeast",location.rate=0.06030740040729577]:8.052562989928E-2,((47[&location="Northeast",location.rate=0.06030740040729577]:1.077354929263E-2,44[&location="Northeast",location.rate=0.06030740040729577]:5.309068418377E-3)[&location="Northeast",location.rate=0.06030740040729577]:3.734766973765E-1,51[&location="Northeast",location.rate=0.06030740040729577]:3.569278422976E-1)[&location="Northeast",location.rate=0.06030740040729577]:1.977826933787E-1)[&location="Northeast",location.rate=0.06030740040729577]:4.11006679419E-2,(49[&location="Northeast",location.rate=0.06030740040729577]:5.403930080711E-1,50[&location="Northeast",location.rate=0.06030740040729577]:5.403930080711E-1)[&location="Northeast",location.rate=0.06030740040729577]:4.995371467286E-2)[&location="Northeast",location.rate=0.06030740040729577]:3.055513783617E-2,45[&location="Northeast",location.rate=0.06030740040729577]:6.454920245145E-1)[&location="Northeast",location.rate=0.06030740040729577]:1.325812623461E-1)[&location="Northeast",location.rate=0.06030740040729577]:1.833653077644E-2)[&location="Northeast",location.rate=0.06030740040729577]:7.299232473673E-3,((121[&location="Northeast",location.rate=0.06030740040729577]:1.814154634686E0,127[&location="Centre-West",location.rate=0.06030740040729577]:2.255250525096E0)[&location="Northeast",location.rate=0.06030740040729577]:2.683119933718E-1,36[&location="Northeast",location.rate=0.06030740040729577]:3.014573262839E-3)[&location="Northeast",location.rate=0.06030740040729577]:9.189890831731E-2)[&location="Northeast",location.rate=0.06030740040729577]:1.841388572721E-1)[&location="Northeast",location.rate=0.06030740040729577]:2.804735453629E-1,(((67[&location="North",location.rate=0.06030740040729577]:2.467370943563E-1,((123[&location="Northeast",location.rate=0.06030740040729577]:3.32934909188E-1,124[&location="Northeast",location.rate=0.06030740040729577]:3.302026687509E-1)[&location="Northeast",location.rate=0.06030740040729577]:1.650928989743E-2,122[&location="Northeast",location.rate=0.06030740040729577]:3.494441990854E-1)[&location="Northeast",location.rate=0.06030740040729577]:3.985654456116E-1)[&location="Northeast",location.rate=0.06030740040729577]:1.423251814321E-1,(66[&location="North",location.rate=0.06030740040729577]:3.5911218781E-1,((((138[&location="Northeast",location.rate=0.06030740040729577]:4.88891338911E-1,136[&location="Northeast",location.rate=0.06030740040729577]:3.573844895958E-1)[&location="Northeast",location.rate=0.06030740040729577]:4.91807234684E-1,135[&location="Northeast",location.rate=0.06030740040729577]:7.806985735949E-1)[&location="Northeast",location.rate=0.06030740040729577]:6.041077884807E-1,119[&location="Northeast",location.rate=0.06030740040729577]:1.732751567555E0)[&location="Northeast",location.rate=0.06030740040729577]:1.882027602831E-1,(120[&location="Northeast",location.rate=0.06030740040729577]:1.79133133945E0,126[&location="Northeast",location.rate=0.06030740040729577]:1.101519227765E0)[&location="Northeast",location.rate=0.06030740040729577]:3.373257742976E-2)[&location="Northeast",location.rate=0.06030740040729577]:4.710345723006E-1)[&location="Northeast",location.rate=0.06030740040729577]:2.995008797843E-2)[&location="Northeast",location.rate=0.06030740040729577]:9.358205610499E-2,((((((54[&location="Northeast",location.rate=0.06030740040729577]:1.123363899987E-1,(37[&location="Northeast",location.rate=0.06030740040729577]:7.029225204606E-2,58[&location="Northeast",location.rate=0.06030740040729577]:5.116656898595E-2)[&location="Northeast",location.rate=0.06030740040729577]:1.18546870193E-1)[&location="Northeast",location.rate=0.06030740040729577]:6.570907950681E-2,57[&location="Northeast",location.rate=0.06030740040729577]:2.190290760628E-1)[&location="Northeast",location.rate=0.06030740040729577]:9.801916254244E-2,(56[&location="Northeast",location.rate=0.06030740040729577]:2.194132109264E-1,55[&location="Northeast",location.rate=0.06030740040729577]:2.194132109264E-1)[&location="Northeast",location.rate=0.06030740040729577]:8.670606593015E-2)[&location="Northeast",location.rate=0.06030740040729577]:4.141590587557E-2,59[&location="Northeast",location.rate=0.06030740040729577]:3.557319040437E-1)[&location="Northeast",location.rate=0.06030740040729577]:1.40586234549E-1,68[&location="North",location.rate=0.06030740040729577]:4.471378107238E-1)[&location="Northeast",location.rate=0.06030740040729577]:4.564068629494E-1,(125[&location="Northeast",location.rate=0.06030740040729577]:7.013220497452E-1,((133[&location="Northeast",location.rate=0.06030740040729577]:7.330659674792E-1,(137[&location="Northeast",location.rate=0.06030740040729577]:4.930167753063E-1,134[&location="Northeast",location.rate=0.06030740040729577]:4.217838985941E-1)[&location="Northeast",location.rate=0.06030740040729577]:2.811450825839E-1)[&location="Northeast",location.rate=0.06030740040729577]:7.808325273004E-1,((53[&location="Northeast",location.rate=0.06030740040729577]:6.839813773118E-1,((103[&location="RJ",location.rate=0.06030740040729577]:6.160688988764E-1,((12[&location="RJ",location.rate=0.06030740040729577]:1.738283192631E-1,5[&location="RJ",location.rate=0.06030740040729577]:1.354721548796E-1)[&location="RJ",location.rate=0.06030740040729577]:3.656839757442E-1,29[&location="RJ",location.rate=0.06030740040729577]:6.463616100758E-1)[&location="RJ",location.rate=0.06030740040729577]:2.025840011294E-1)[&location="RJ",location.rate=0.06030740040729577]:1.520766856571E0,52[&location="Northeast",location.rate=0.06030740040729577]:4.725420208867E-1)[&location="Northeast",location.rate=0.06030740040729577]:2.196360777365E-1)[&location="Northeast",location.rate=0.06030740040729577]:2.991678650415E-2,(((70[&location="North",location.rate=0.06030740040729577]:4.261613288636E-1,(74[&location="North",location.rate=0.06030740040729577]:3.964476299318E-1,76[&location="North",location.rate=0.06030740040729577]:3.964476299318E-1)[&location="North",location.rate=0.06030740040729577]:6.806986331529E-2)[&location="North",location.rate=0.06030740040729577]:2.370191235598E-1,75[&location="North",location.rate=0.06030740040729577]:7.015366168068E-1)[&location="North",location.rate=0.06030740040729577]:9.37937001792E-2,((80[&location="North",location.rate=0.06030740040729577]:2.765717267737E-1,81[&location="North",location.rate=0.06030740040729577]:2.765717267737E-1)[&location="North",location.rate=0.06030740040729577]:1.401529660844E-1,((77[&location="North",location.rate=0.06030740040729577]:3.090747920496E-1,73[&location="North",location.rate=0.06030740040729577]:3.145542441043E-1)[&location="North",location.rate=0.06030740040729577]:1.341259117758E-1,(71[&location="North",location.rate=0.06030740040729577]:2.670258163343E-1,(79[&location="North",location.rate=0.06030740040729577]:2.283237557602E-1,((72[&location="North",location.rate=0.06030740040729577]:2.49194273441E-2,78[&location="North",location.rate=0.06030740040729577]:4.683723556342E-2)[&location="North",location.rate=0.06030740040729577]:1.551242566925E-1,82[&location="North",location.rate=0.06030740040729577]:2.101806703379E-1)[&location="North",location.rate=0.06030740040729577]:2.636226350432E-2)[&location="North",location.rate=0.06030740040729577]:6.609932084818E-2)[&location="North",location.rate=0.06030740040729577]:1.131611888609E-1)[&location="North",location.rate=0.06030740040729577]:1.735960547105E-2)[&location="North",location.rate=0.06030740040729577]:3.292905556348E-1)[&location="North",location.rate=0.06030740040729577]:6.65030905442E-1)[&location="Northeast",location.rate=0.06030740040729577]:1.79208339955E-2)[&location="Northeast",location.rate=0.06030740040729577]:1.79885565595E-1)[&location="Northeast",location.rate=0.06030740040729577]:3.688892905947E-1)[&location="Northeast",location.rate=0.06030740040729577]:1.268202959925E-1)[&location="Northeast",location.rate=0.06030740040729577]:3.030620985594E-2)[&location="Northeast",location.rate=0.06030740040729577]:4.568643453144E-1)[&location="Northeast"];
