## Supplementary File S2 for "Epidemiological and genomic investigation of chikungunya virus in Rio de Janeiro state, Brazil, between 2015 and 2018": chikv_ecsa_new+refs.noOutliers.combined.trees.txt (part 40 of 41)

#NEXUS
tree STATE_3512000 [&joint=-63.14547183776034,lnP=-63.14547183776034] = [&R] ((33[&location="Northeast",location.rate=0.048772850905503234]:3.924679175573E-2,(32[&location="Northeast",location.rate=0.048772850905503234]:6.25903722796E-3,34[&location="Northeast",location.rate=0.048772850905503234]:2.817684544705E-2)[&location="Northeast",location.rate=0.048772850905503234]:2.750830247305E-2)[&location="Northeast",location.rate=0.048772850905503234]:5.549429878249E-2,((((68[&location="North",location.rate=0.048772850905503234]:6.136666923301E-1,((((59[&location="Northeast",location.rate=0.048772850905503234]:2.955303190672E-1,(58[&location="Northeast",location.rate=0.048772850905503234]:3.063280137216E-1,37[&location="Northeast",location.rate=0.048772850905503234]:3.254536967817E-1)[&location="Northeast",location.rate=0.048772850905503234]:8.327988405739E-3)[&location="Northeast",location.rate=0.048772850905503234]:1.920531825521E-2,54[&location="Northeast",location.rate=0.048772850905503234]:2.764842712022E-1)[&location="Northeast",location.rate=0.048772850905503234]:1.219840315249E-2,(56[&location="Northeast",location.rate=0.048772850905503234]:2.474655448835E-1,55[&location="Northeast",location.rate=0.048772850905503234]:2.474655448835E-1)[&location="Northeast",location.rate=0.048772850905503234]:7.127177427981E-2)[&location="Northeast",location.rate=0.048772850905503234]:7.232383592383E-2,57[&location="Northeast",location.rate=0.048772850905503234]:4.019901168359E-1)[&location="Northeast",location.rate=0.048772850905503234]:2.635891438003E-1)[&location="Northeast",location.rate=0.048772850905503234]:3.638644434044E-1,((53[&location="Northeast",location.rate=0.048772850905503234]:7.252208277457E-1,((((((78[&location="North",location.rate=0.048772850905503234]:2.921281699716E-2,72[&location="North",location.rate=0.048772850905503234]:7.295008777849E-3)[&location="North",location.rate=0.048772850905503234]:1.840131333009E-1,(82[&location="North",location.rate=0.048772850905503234]:1.877170647783E-1,79[&location="North",location.rate=0.048772850905503234]:1.794978866962E-1)[&location="North",location.rate=0.048772850905503234]:3.372806360183E-2)[&location="North",location.rate=0.048772850905503234]:1.234550243222E-1,(71[&location="North",location.rate=0.048772850905503234]:2.842059737513E-1,(77[&location="North",location.rate=0.048772850905503234]:2.821566233983E-1,73[&location="North",location.rate=0.048772850905503234]:2.87636075453E-1)[&location="North",location.rate=0.048772850905503234]:6.506304898312E-2)[&location="North",location.rate=0.048772850905503234]:2.507774059491E-2)[&location="North",location.rate=0.048772850905503234]:6.78551624884E-2,(80[&location="North",location.rate=0.048772850905503234]:1.850400949376E-1,81[&location="North",location.rate=0.048772850905503234]:1.850400949376E-1)[&location="North",location.rate=0.048772850905503234]:2.112768640887E-1)[&location="North",location.rate=0.048772850905503234]:1.812871584189E-1,(((70[&location="North",location.rate=0.048772850905503234]:2.390581446084E-1,74[&location="North",location.rate=0.048772850905503234]:2.774143089918E-1)[&location="North",location.rate=0.048772850905503234]:7.314734895371E-2,76[&location="North",location.rate=0.048772850905503234]:3.505616579455E-1)[&location="North",location.rate=0.048772850905503234]:3.184909731711E-2,75[&location="North",location.rate=0.048772850905503234]:3.824107552626E-1)[&location="North",location.rate=0.048772850905503234]:2.445084306757E-1)[&location="North",location.rate=0.048772850905503234]:8.251387102075E-1,(((((12[&location="RJ",location.rate=0.048772850905503234]:2.516188024944E-1,5[&location="RJ",location.rate=0.048772850905503234]:2.13262638111E-1)[&location="RJ",location.rate=0.048772850905503234]:2.704317613349E-1,29[&location="RJ",location.rate=0.048772850905503234]:6.288998788979E-1)[&location="RJ",location.rate=0.048772850905503234]:2.613412005044E-1,103[&location="RJ",location.rate=0.048772850905503234]:6.573643670735E-1)[&location="RJ",location.rate=0.048772850905503234]:1.534795914935E0,((133[&location="Northeast",location.rate=0.048772850905503234]:3.740561808395E-1,137[&location="Northeast",location.rate=0.048772850905503234]:4.151520712506E-1)[&location="Northeast",location.rate=0.048772850905503234]:7.586530422994E-3,134[&location="Northeast",location.rate=0.048772850905503234]:3.515057249614E-1)[&location="Northeast",location.rate=0.048772850905503234]:9.201066118417E-1)[&location="Northeast",location.rate=0.048772850905503234]:6.311392063973E-2,52[&location="Northeast",location.rate=0.048772850905503234]:5.909804680871E-1)[&location="Northeast",location.rate=0.048772850905503234]:1.22811090758E-1)[&location="Northeast",location.rate=0.048772850905503234]:1.962599021199E-2)[&location="Northeast",location.rate=0.048772850905503234]:3.88391739404E-1,125[&location="Northeast",location.rate=0.048772850905503234]:9.032300534885E-1)[&location="Northeast",location.rate=0.048772850905503234]:2.409677489127E-1)[&location="Northeast",location.rate=0.048772850905503234]:1.972651451374E-1,(((((99[&location="RJ",location.rate=0.048772850905503234]:6.244062902518E-1,96[&location="RJ",location.rate=0.048772850905503234]:5.888871645689E-1)[&location="RJ",location.rate=0.048772850905503234]:4.629707191076E-2,(98[&location="RJ",location.rate=0.048772850905503234]:6.033672602965E-1,(95[&location="RJ",location.rate=0.048772850905503234]:5.819866133754E-1,(94[&location="RJ",location.rate=0.048772850905503234]:4.06704587693E-1,100[&location="RJ",location.rate=0.048772850905503234]:4.06704587693E-1)[&location="RJ",location.rate=0.048772850905503234]:9.058257213042E-2)[&location="RJ",location.rate=0.048772850905503234]:3.230960866979E-2)[&location="RJ",location.rate=0.048772850905503234]:4.547817836879E-2)[&location="RJ",location.rate=0.048772850905503234]:1.322845391589E-1,((16[&location="RJ",location.rate=0.048772850905503234]:2.561652991334E0,((26[&location="RJ",location.rate=0.048772850905503234]:5.717653015302E-1,(7[&location="RJ",location.rate=0.048772850905503234]:1.991262683641E-1,8[&location="RJ",location.rate=0.048772850905503234]:1.991262683641E-1)[&location="RJ",location.rate=0.048772850905503234]:2.657897180976E-1)[&location="RJ",location.rate=0.048772850905503234]:3.628387843124E-1,((22[&location="RJ",location.rate=0.048772850905503234]:2.619179196729E-1,27[&location="RJ",location.rate=0.048772850905503234]:2.783562758373E-1)[&location="RJ",location.rate=0.048772850905503234]:5.638551842076E-1,(2[&location="RJ",location.rate=0.048772850905503234]:4.472022628268E-1,31[&location="RJ",location.rate=0.048772850905503234]:6.745995231009E-1)[&location="RJ",location.rate=0.048772850905503234]:2.059681013277E-1)[&location="RJ",location.rate=0.048772850905503234]:9.787207785246E-2)[&location="RJ",location.rate=0.048772850905503234]:1.681843426039E0)[&location="RJ",location.rate=0.048772850905503234]:1.280806196498E-2,(146[&location="RJ",location.rate=0.048772850905503234]:5.567116875735E-1,((40[&location="RJ",location.rate=0.048772850905503234]:4.093674406067E-1,(147[&location="RJ",location.rate=0.048772850905503234]:3.505397626729E-1,97[&location="RJ",location.rate=0.048772850905503234]:2.221244621264E-1)[&location="RJ",location.rate=0.048772850905503234]:1.162047271141E-1)[&location="RJ",location.rate=0.048772850905503234]:1.004496909994E-2,(((((18[&location="RJ",location.rate=0.048772850905503234]:7.905671307028E-1,((10[&location="RJ",location.rate=0.048772850905503234]:2.536219657319E-1,15[&location="RJ",location.rate=0.048772850905503234]:2.919781301154E-1)[&location="RJ",location.rate=0.048772850905503234]:1.639766034862E-1,6[&location="RJ",location.rate=0.048772850905503234]:4.011602130538E-1)[&location="RJ",location.rate=0.048772850905503234]:3.263932190189E-1)[&location="RJ",location.rate=0.048772850905503234]:6.291721446814E-2,((((86[&location="Northeast",location.rate=0.048772850905503234]:1.144858768803E-1,(83[&location="Northeast",location.rate=0.048772850905503234]:8.894256547887E-2,((84[&location="Northeast",location.rate=0.048772850905503234]:7.376511597733E-2,85[&location="Northeast",location.rate=0.048772850905503234]:7.376511597733E-2)[&location="Northeast",location.rate=0.048772850905503234]:9.801588151018E-3,93[&location="Northeast",location.rate=0.048772850905503234]:9.726533426536E-2)[&location="Northeast",location.rate=0.048772850905503234]:5.375861350527E-3)[&location="Northeast",location.rate=0.048772850905503234]:2.554331140143E-2)[&location="Northeast",location.rate=0.048772850905503234]:2.645746464072E-2,(87[&location="Northeast",location.rate=0.048772850905503234]:1.307275729881E-1,((90[&location="Northeast",location.rate=0.048772850905503234]:4.224625793018E-2,91[&location="Northeast",location.rate=0.048772850905503234]:4.224625793018E-2)[&location="Northeast",location.rate=0.048772850905503234]:3.585634497106E-2,92[&location="Northeast",location.rate=0.048772850905503234]:7.810260290124E-2)[&location="Northeast",location.rate=0.048772850905503234]:6.632360022385E-2)[&location="Northeast",location.rate=0.048772850905503234]:1.021576853295E-2)[&location="Northeast",location.rate=0.048772850905503234]:6.989660944541E-2,(88[&location="Northeast",location.rate=0.048772850905503234]:4.462943389991E-2,89[&location="Northeast",location.rate=0.048772850905503234]:5.832806403693E-2)[&location="Northeast",location.rate=0.048772850905503234]:1.662105170665E-1)[&location="Northeast",location.rate=0.048772850905503234]:1.046777390536E0,3[&location="RJ",location.rate=0.048772850905503234]:7.178913141049E-1)[&location="RJ",location.rate=0.048772850905503234]:2.052453791538E-2)[&location="RJ",location.rate=0.048772850905503234]:6.888325328142E-1,(((((116[&location="RJ",location.rate=0.048772850905503234]:6.544631086133E-1,(148[&location="RJ",location.rate=0.048772850905503234]:3.779546198434E-1,143[&location="RJ",location.rate=0.048772850905503234]:3.75214893816E-1)[&location="RJ",location.rate=0.048772850905503234]:3.148646531536E-1)[&location="RJ",location.rate=0.048772850905503234]:9.908757586536E-2,(111[&location="RJ",location.rate=0.048772850905503234]:4.20588998909E-1,(139[&location="RJ",location.rate=0.048772850905503234]:3.350355707468E-1,106[&location="RJ",location.rate=0.048772850905503234]:1.43254748829E-1)[&location="RJ",location.rate=0.048772850905503234]:2.608958939156E-1)[&location="RJ",location.rate=0.048772850905503234]:4.096740143368E-1)[&location="RJ",location.rate=0.048772850905503234]:1.898380179688E-1,((((107[&location="RJ",location.rate=0.048772850905503234]:2.967724586498E-1,108[&location="RJ",location.rate=0.048772850905503234]:2.940327326224E-1)[&location="RJ",location.rate=0.048772850905503234]:4.621756945325E-2,(104[&location="RJ",location.rate=0.048772850905503234]:8.229236358681E-2,114[&location="RJ",location.rate=0.048772850905503234]:2.201839098403E-2)[&location="RJ",location.rate=0.048772850905503234]:2.606976645162E-1)[&location="RJ",location.rate=0.048772850905503234]:1.920962838982E-1,109[&location="RJ",location.rate=0.048772850905503234]:5.542643941929E-1)[&location="RJ",location.rate=0.048772850905503234]:2.345018647346E-1,(115[&location="RJ",location.rate=0.048772850905503234]:6.367564283706E-1,(19[&location="RJ",location.rate=0.048772850905503234]:4.291472182992E-1,13[&location="RJ",location.rate=0.048772850905503234]:3.907910539155E-1)[&location="RJ",location.rate=0.048772850905503234]:3.28157155277E-1)[&location="RJ",location.rate=0.048772850905503234]:7.255777576238E-2)[&location="RJ",location.rate=0.048772850905503234]:2.340744983144E-1)[&location="RJ",location.rate=0.048772850905503234]:1.803330687327E-1,((117[&location="RJ",location.rate=0.048772850905503234]:8.152849598774E-1,(110[&location="RJ",location.rate=0.048772850905503234]:8.026384422594E-1,105[&location="RJ",location.rate=0.048772850905503234]:7.807206340403E-1)[&location="RJ",location.rate=0.048772850905503234]:4.427339535709E-3)[&location="RJ",location.rate=0.048772850905503234]:1.588479200344E-1,(112[&location="RJ",location.rate=0.048772850905503234]:7.777986608062E-1,((9[&location="RJ",location.rate=0.048772850905503234]:7.301067692957E-1,((14[&location="RJ",location.rate=0.048772850905503234]:4.584040329904E-1,17[&location="RJ",location.rate=0.048772850905503234]:4.967601973741E-1)[&location="RJ",location.rate=0.048772850905503234]:2.32835117264E-1,(30[&location="RJ",location.rate=0.048772850905503234]:3.027172743193E-1,4[&location="RJ",location.rate=0.048772850905503234]:1.301145345933E-1)[&location="RJ",location.rate=0.048772850905503234]:5.035903690859E-1)[&location="RJ",location.rate=0.048772850905503234]:4.708679712334E-2)[&location="RJ",location.rate=0.048772850905503234]:2.692869337823E-2,113[&location="RJ",location.rate=0.048772850905503234]:7.65254640756E-1)[&location="RJ",location.rate=0.048772850905503234]:1.254402005023E-2)[&location="RJ",location.rate=0.048772850905503234]:1.93594493078E-1)[&location="RJ",location.rate=0.048772850905503234]:2.345203981178E-1)[&location="RJ",location.rate=0.048772850905503234]:1.079014005476E-1,((142[&location="RJ",location.rate=0.048772850905503234]:3.264067693851E-1,((141[&location="RJ",location.rate=0.048772850905503234]:7.929670642456E-2,145[&location="RJ",location.rate=0.048772850905503234]:8.203643245214E-2)[&location="RJ",location.rate=0.048772850905503234]:8.018154173132E-2,144[&location="RJ",location.rate=0.048772850905503234]:1.567385221285E-1)[&location="RJ",location.rate=0.048772850905503234]:1.641887952016E-1)[&location="RJ",location.rate=0.048772850905503234]:1.098911155309E0,((((11[&location="RJ",location.rate=0.048772850905503234]:7.003455065945E-1,140[&location="RJ",location.rate=0.048772850905503234]:6.811674244028E-1)[&location="RJ",location.rate=0.048772850905503234]:7.248342022755E-2,((25[&location="RJ",location.rate=0.048772850905503234]:4.614540858185E-1,20[&location="RJ",location.rate=0.048772850905503234]:4.422760036268E-1)[&location="RJ",location.rate=0.048772850905503234]:3.264840940476E-1,23[&location="RJ",location.rate=0.048772850905503234]:7.769792757565E-1)[&location="RJ",location.rate=0.048772850905503234]:8.07811579148E-2)[&location="RJ",location.rate=0.048772850905503234]:2.14769157968E-1,(((28[&location="RJ",location.rate=0.048772850905503234]:4.947953315447E-1,21[&location="RJ",location.rate=0.048772850905503234]:4.701377972982E-1)[&location="RJ",location.rate=0.048772850905503234]:3.32970160361E-1,1[&location="RJ",location.rate=0.048772850905503234]:4.146412204279E-2)[&location="RJ",location.rate=0.048772850905503234]:7.704172822235E-2,24[&location="RJ",location.rate=0.048772850905503234]:8.993277680734E-1)[&location="RJ",location.rate=0.048772850905503234]:1.841607276756E-1)[&location="RJ",location.rate=0.048772850905503234]:1.580088832714E-1,102[&location="RJ",location.rate=0.048772850905503234]:7.985354340396E-2)[&location="RJ",location.rate=0.048772850905503234]:9.888903882426E-2)[&location="RJ",location.rate=0.048772850905503234]:6.109976758182E-2)[&location="RJ",location.rate=0.048772850905503234]:1.901457610518E-1)[&location="RJ",location.rate=0.048772850905503234]:8.516541270706E-1,101[&location="RJ",location.rate=0.048772850905503234]:1.276162785877E0)[&location="RJ",location.rate=0.048772850905503234]:1.031254342163E-1,39[&location="RJ",location.rate=0.048772850905503234]:4.061240611E-1)[&location="RJ",location.rate=0.048772850905503234]:1.32883486066E-2)[&location="RJ",location.rate=0.048772850905503234]:1.7080698632E-2)[&location="RJ",location.rate=0.048772850905503234]:5.247501884266E-2)[&location="RJ",location.rate=0.048772850905503234]:1.637465500966E-1)[&location="RJ",location.rate=0.048772850905503234]:1.386590128948E-1,38[&location="Northeast",location.rate=0.048772850905503234]:7.230676792436E-1)[&location="Northeast",location.rate=0.048772850905503234]:3.658184377938E-1,((35[&location="Northeast",location.rate=0.048772850905503234]:5.279622773041E-2,(36[&location="Northeast",location.rate=0.048772850905503234]:7.867156470899E-3,127[&location="Centre-West",location.rate=0.048772850905503234]:2.528415101676E0)[&location="Northeast",location.rate=0.048772850905503234]:9.150441372527E-2)[&location="Northeast",location.rate=0.048772850905503234]:5.337188977034E-3,((((46[&location="Northeast",location.rate=0.048772850905503234]:5.016881531852E-1,43[&location="Northeast",location.rate=0.048772850905503234]:5.016881531852E-1)[&location="Northeast",location.rate=0.048772850905503234]:3.80888449278E-2,(41[&location="Northeast",location.rate=0.048772850905503234]:4.0380746116E-1,(48[&location="Northeast",location.rate=0.048772850905503234]:3.611089472349E-1,42[&location="Northeast",location.rate=0.048772850905503234]:3.228575811147E-1)[&location="Northeast",location.rate=0.048772850905503234]:8.641436091961E-2)[&location="Northeast",location.rate=0.048772850905503234]:8.132472821001E-2)[&location="Northeast",location.rate=0.048772850905503234]:8.014309170939E-2,((44[&location="Northeast",location.rate=0.048772850905503234]:5.345650117581E-1,((47[&location="Northeast",location.rate=0.048772850905503234]:4.72088073123E-1,51[&location="Northeast",location.rate=0.048772850905503234]:4.447656687515E-1)[&location="Northeast",location.rate=0.048772850905503234]:4.947607643427E-2,45[&location="Northeast",location.rate=0.048772850905503234]:5.133674282458E-1)[&location="Northeast",location.rate=0.048772850905503234]:1.846534307514E-2)[&location="Northeast",location.rate=0.048772850905503234]:1.696372340915E-2,(49[&location="Northeast",location.rate=0.048772850905503234]:3.919835973228E-1,50[&location="Northeast",location.rate=0.048772850905503234]:3.919835973228E-1)[&location="Northeast",location.rate=0.048772850905503234]:1.32222733473E-1)[&location="Northeast",location.rate=0.048772850905503234]:6.292687378087E-2)[&location="Northeast",location.rate=0.048772850905503234]:9.333505850867E-2,(121[&location="Northeast",location.rate=0.048772850905503234]:1.96348299802E0,((((62[&location="Centre-West",location.rate=0.048772850905503234]:3.563423372175E-1,(64[&location="Centre-West",location.rate=0.048772850905503234]:3.049013603265E-1,65[&location="Centre-West",location.rate=0.048772850905503234]:1.542164288198E-1)[&location="Centre-West",location.rate=0.048772850905503234]:1.034508647997E-2)[&location="Centre-West",location.rate=0.048772850905503234]:2.215912475662E-2,60[&location="Centre-West",location.rate=0.048772850905503234]:1.867206400564E-1)[&location="Centre-West",location.rate=0.048772850905503234]:3.783688648289E-1,(63[&location="Centre-West",location.rate=0.048772850905503234]:2.34169798036E-1,61[&location="Centre-West",location.rate=0.048772850905503234]:2.752656884471E-1)[&location="Centre-West",location.rate=0.048772850905503234]:4.81604638356E-1)[&location="Centre-West",location.rate=0.048772850905503234]:6.81143241513E-1,(128[&location="North",location.rate=0.048772850905503234]:1.199808849014E0,((118[&location="Northeast",location.rate=0.048772850905503234]:4.526804463072E-1,((130[&location="North",location.rate=0.048772850905503234]:1.255083468145E-1,131[&location="North",location.rate=0.048772850905503234]:1.282480728418E-1)[&location="North",location.rate=0.048772850905503234]:1.066799536964E-1,(129[&location="North",location.rate=0.048772850905503234]:9.864294771065E-2,132[&location="North",location.rate=0.048772850905503234]:1.01382673738E-1)[&location="North",location.rate=0.048772850905503234]:1.335453528002E-1)[&location="North",location.rate=0.048772850905503234]:8.350584442638E-2)[&location="North",location.rate=0.048772850905503234]:2.062106878155E-1,69[&location="North",location.rate=0.048772850905503234]:6.698500382324E-1)[&location="North",location.rate=0.048772850905503234]:6.806437422884E-1)[&location="North",location.rate=0.048772850905503234]:9.847869190494E-2)[&location="Northeast",location.rate=0.048772850905503234]:6.793518312912E-2)[&location="Northeast",location.rate=0.048772850905503234]:1.122319152632E-1)[&location="Northeast",location.rate=0.048772850905503234]:1.084459006841E-1)[&location="Northeast",location.rate=0.048772850905503234]:4.283872538145E-1)[&location="Northeast",location.rate=0.048772850905503234]:1.405549725777E-1)[&location="Northeast",location.rate=0.048772850905503234]:1.829761523446E-1,((((122[&location="Northeast",location.rate=0.048772850905503234]:2.906596934231E-1,(123[&location="Northeast",location.rate=0.048772850905503234]:2.189440844659E-1,124[&location="Northeast",location.rate=0.048772850905503234]:2.162118440287E-1)[&location="Northeast",location.rate=0.048772850905503234]:7.171560895726E-2)[&location="Northeast",location.rate=0.048772850905503234]:5.633890675869E-1,67[&location="North",location.rate=0.048772850905503234]:3.527762106694E-1)[&location="Northeast",location.rate=0.048772850905503234]:2.529049457948E-1,(126[&location="Northeast",location.rate=0.048772850905503234]:1.004764584499E0,(120[&location="Northeast",location.rate=0.048772850905503234]:8.005125500421E-1,(119[&location="Northeast",location.rate=0.048772850905503234]:6.501508337542E-1,((138[&location="Northeast",location.rate=0.048772850905503234]:2.529336470422E-1,136[&location="Northeast",location.rate=0.048772850905503234]:1.21426797727E-1)[&location="Northeast",location.rate=0.048772850905503234]:2.208778531814E-1,135[&location="Northeast",location.rate=0.048772850905503234]:2.738115002236E-1)[&location="Northeast",location.rate=0.048772850905503234]:2.839412805123E-2)[&location="Northeast",location.rate=0.048772850905503234]:2.462521272468E-1)[&location="Northeast",location.rate=0.048772850905503234]:8.940641461415E-1)[&location="Northeast",location.rate=0.048772850905503234]:8.480907616503E-1)[&location="Northeast",location.rate=0.048772850905503234]:1.192661307762E-2,66[&location="North",location.rate=0.048772850905503234]:6.176077695418E-1)[&location="Northeast",location.rate=0.048772850905503234]:1.924440259025E-1)[&location="Northeast",location.rate=0.048772850905503234]:1.641413498885E-1)[&location="Northeast"];
tree STATE_3514000 [&joint=-63.23697845645889,lnP=-63.23697845645889] = [&R] (33[&location="Northeast",location.rate=0.04569571400710252]:1.460974532812E-1,((((((126[&location="Northeast",location.rate=0.04569571400710252]:1.448883245366E0,66[&location="North",location.rate=0.04569571400710252]:2.017090556813E-1)[&location="Northeast",location.rate=0.04569571400710252]:1.237751246789E-1,(((138[&location="Northeast",location.rate=0.04569571400710252]:1.723632664889E-1,136[&location="Northeast",location.rate=0.04569571400710252]:4.085641717373E-2)[&location="Northeast",location.rate=0.04569571400710252]:2.764336643257E-1,135[&location="Northeast",location.rate=0.04569571400710252]:2.487969308146E-1)[&location="Northeast",location.rate=0.04569571400710252]:4.22434445541E-1,(120[&location="Northeast",location.rate=0.04569571400710252]:9.22739139993E-1,119[&location="Northeast",location.rate=0.04569571400710252]:1.018629550952E0)[&location="Northeast",location.rate=0.04569571400710252]:5.470308831677E-4)[&location="Northeast",location.rate=0.04569571400710252]:1.339184310854E0)[&location="Northeast",location.rate=0.04569571400710252]:1.29529104936E-1,(67[&location="North",location.rate=0.04569571400710252]:4.079208381864E-1,(123[&location="Northeast",location.rate=0.04569571400710252]:2.451021390628E-1,(124[&location="Northeast",location.rate=0.04569571400710252]:2.217683932817E-1,122[&location="Northeast",location.rate=0.04569571400710252]:2.245006337188E-1)[&location="Northeast",location.rate=0.04569571400710252]:2.060150534398E-2)[&location="Northeast",location.rate=0.04569571400710252]:6.640912494643E-1)[&location="Northeast",location.rate=0.04569571400710252]:4.709244710977E-2)[&location="Northeast",location.rate=0.04569571400710252]:2.816235787667E-1,((((45[&location="Northeast",location.rate=0.04569571400710252]:7.310682495143E-1,(((49[&location="Northeast",location.rate=0.04569571400710252]:4.405322160715E-1,50[&location="Northeast",location.rate=0.04569571400710252]:4.405322160715E-1)[&location="Northeast",location.rate=0.04569571400710252]:1.881052150199E-1,(43[&location="Northeast",location.rate=0.04569571400710252]:4.645506630716E-1,((48[&location="Northeast",location.rate=0.04569571400710252]:2.658087859384E-1,(41[&location="Northeast",location.rate=0.04569571400710252]:2.116514277156E-1,42[&location="Northeast",location.rate=0.04569571400710252]:2.171159085899E-1)[&location="Northeast",location.rate=0.04569571400710252]:1.044151122828E-2)[&location="Northeast",location.rate=0.04569571400710252]:1.847071727678E-1,46[&location="Northeast",location.rate=0.04569571400710252]:4.614449204547E-1)[&location="Northeast",location.rate=0.04569571400710252]:3.105742616808E-3)[&location="Northeast",location.rate=0.04569571400710252]:1.968736532656E-1)[&location="Northeast",location.rate=0.04569571400710252]:4.775657321627E-2,(47[&location="Northeast",location.rate=0.04569571400710252]:6.755085988801E-1,(44[&location="Northeast",location.rate=0.04569571400710252]:6.36103787256E-1,51[&location="Northeast",location.rate=0.04569571400710252]:6.142458637588E-1)[&location="Northeast",location.rate=0.04569571400710252]:3.394033074979E-2)[&location="Northeast",location.rate=0.04569571400710252]:3.367229067337E-2)[&location="Northeast",location.rate=0.04569571400710252]:3.008408127225E-2)[&location="Northeast",location.rate=0.04569571400710252]:3.790392938889E-1,(((((62[&location="Centre-West",location.rate=0.04569571400710252]:5.355585238519E-2,64[&location="Centre-West",location.rate=0.04569571400710252]:1.245996197415E-2)[&location="Centre-West",location.rate=0.04569571400710252]:2.267179459759E-1,60[&location="Centre-West",location.rate=0.04569571400710252]:8.84929764434E-2)[&location="Centre-West",location.rate=0.04569571400710252]:8.1214439368E-2,65[&location="Centre-West",location.rate=0.04569571400710252]:1.697074158114E-1)[&location="Centre-West",location.rate=0.04569571400710252]:1.606108876736E-1,(61[&location="Centre-West",location.rate=0.04569571400710252]:6.545380134462E-2,63[&location="Centre-West",location.rate=0.04569571400710252]:2.435791093358E-2)[&location="Centre-West",location.rate=0.04569571400710252]:4.566453240581E-1)[&location="Centre-West",location.rate=0.04569571400710252]:7.623367418037E-1,(128[&location="North",location.rate=0.04569571400710252]:9.478572442934E-1,((69[&location="North",location.rate=0.04569571400710252]:6.881129431666E-1,(((130[&location="North",location.rate=0.04569571400710252]:3.773897965507E-2,131[&location="North",location.rate=0.04569571400710252]:4.047870568243E-2)[&location="North",location.rate=0.04569571400710252]:4.3006740492E-3,129[&location="North",location.rate=0.04569571400710252]:4.203965370427E-2)[&location="North",location.rate=0.04569571400710252]:5.394671623528E-2,132[&location="North",location.rate=0.04569571400710252]:9.872609596691E-2)[&location="North",location.rate=0.04569571400710252]:4.441813677475E-1)[&location="North",location.rate=0.04569571400710252]:3.740367703636E-2,118[&location="Northeast",location.rate=0.04569571400710252]:7.145577160933E-1)[&location="Northeast",location.rate=0.04569571400710252]:3.730255555973E-1)[&location="Northeast",location.rate=0.04569571400710252]:1.968525955158E-1)[&location="Northeast",location.rate=0.04569571400710252]:7.387939158853E-1)[&location="Northeast",location.rate=0.04569571400710252]:5.339527405233E-2,(36[&location="Northeast",location.rate=0.04569571400710252]:2.507836334085E-1,((127[&location="Centre-West",location.rate=0.04569571400710252]:2.506845523743E0,121[&location="Northeast",location.rate=0.04569571400710252]:2.065749633332E0)[&location="Northeast",location.rate=0.04569571400710252]:6.503157782151E-2,35[&location="Northeast",location.rate=0.04569571400710252]:4.753813893096E-3)[&location="Northeast",location.rate=0.04569571400710252]:1.994544770497E-1)[&location="Northeast",location.rate=0.04569571400710252]:2.039236155164E-1)[&location="Northeast",location.rate=0.04569571400710252]:1.395843535609E-1,(38[&location="Northeast",location.rate=0.04569571400710252]:7.901651433327E-1,((40[&location="RJ",location.rate=0.04569571400710252]:5.799441763344E-1,(147[&location="RJ",location.rate=0.04569571400710252]:5.845036222894E-1,(((((7[&location="RJ",location.rate=0.04569571400710252]:2.0508124747E-1,8[&location="RJ",location.rate=0.04569571400710252]:2.0508124747E-1)[&location="RJ",location.rate=0.04569571400710252]:4.790080729697E-1,26[&location="RJ",location.rate=0.04569571400710252]:7.909386355082E-1)[&location="RJ",location.rate=0.04569571400710252]:1.401203404686E-1,(31[&location="RJ",location.rate=0.04569571400710252]:8.989928383902E-1,(22[&location="RJ",location.rate=0.04569571400710252]:4.865177470545E-1,27[&location="RJ",location.rate=0.04569571400710252]:5.029561032189E-1)[&location="RJ",location.rate=0.04569571400710252]:3.576805707876E-1)[&location="RJ",location.rate=0.04569571400710252]:7.590175402492E-2)[&location="RJ",location.rate=0.04569571400710252]:1.588116310967E-1,2[&location="RJ",location.rate=0.04569571400710252]:9.063089632377E-1)[&location="RJ",location.rate=0.04569571400710252]:1.42612058753E0,(39[&location="RJ",location.rate=0.04569571400710252]:3.523692469361E-1,((101[&location="RJ",location.rate=0.04569571400710252]:6.777096279934E-1,(((6[&location="RJ",location.rate=0.04569571400710252]:6.300137295923E-1,(((87[&location="Northeast",location.rate=0.04569571400710252]:2.353193356345E-1,((92[&location="Northeast",location.rate=0.04569571400710252]:1.414328563191E-1,(90[&location="Northeast",location.rate=0.04569571400710252]:1.22989059956E-1,91[&location="Northeast",location.rate=0.04569571400710252]:1.22989059956E-1)[&location="Northeast",location.rate=0.04569571400710252]:1.844379636307E-2)[&location="Northeast",location.rate=0.04569571400710252]:1.036267251641E-1,(86[&location="Northeast",location.rate=0.04569571400710252]:1.390521531247E-1,((85[&location="Northeast",location.rate=0.04569571400710252]:1.064435612898E-1,84[&location="Northeast",location.rate=0.04569571400710252]:1.064435612898E-1)[&location="Northeast",location.rate=0.04569571400710252]:1.705036883611E-2,(83[&location="Northeast",location.rate=0.04569571400710252]:1.099815937314E-1,93[&location="Northeast",location.rate=0.04569571400710252]:1.236802238684E-1)[&location="Northeast",location.rate=0.04569571400710252]:1.351233639453E-2)[&location="Northeast",location.rate=0.04569571400710252]:1.555822299876E-2)[&location="Northeast",location.rate=0.04569571400710252]:9.230879822143E-2)[&location="Northeast",location.rate=0.04569571400710252]:3.958384288407E-3)[&location="Northeast",location.rate=0.04569571400710252]:7.939924368014E-2,(89[&location="Northeast",location.rate=0.04569571400710252]:1.412913223422E-1,88[&location="Northeast",location.rate=0.04569571400710252]:1.275926922052E-1)[&location="Northeast",location.rate=0.04569571400710252]:1.871258871095E-1)[&location="Northeast",location.rate=0.04569571400710252]:7.798354214323E-1,(18[&location="RJ",location.rate=0.04569571400710252]:2.977243903242E-1,3[&location="RJ",location.rate=0.04569571400710252]:1.826558971736E-1)[&location="RJ",location.rate=0.04569571400710252]:3.721720761763E-1)[&location="RJ",location.rate=0.04569571400710252]:2.31309617219E-2)[&location="RJ",location.rate=0.04569571400710252]:3.559751583684E-1,(10[&location="RJ",location.rate=0.04569571400710252]:6.749828038637E-1,15[&location="RJ",location.rate=0.04569571400710252]:7.133389682471E-1)[&location="RJ",location.rate=0.04569571400710252]:3.274444402614E-1)[&location="RJ",location.rate=0.04569571400710252]:6.557526703888E-1,(((((1[&location="RJ",location.rate=0.04569571400710252]:3.752343195967E-2,28[&location="RJ",location.rate=0.04569571400710252]:8.238248018226E-1)[&location="RJ",location.rate=0.04569571400710252]:1.353584612404E-1,21[&location="RJ",location.rate=0.04569571400710252]:9.345257288166E-1)[&location="RJ",location.rate=0.04569571400710252]:1.090051449311E-1,24[&location="RJ",location.rate=0.04569571400710252]:1.062708955939E0)[&location="RJ",location.rate=0.04569571400710252]:4.297759921094E-1,((142[&location="RJ",location.rate=0.04569571400710252]:7.051265710124E-1,(141[&location="RJ",location.rate=0.04569571400710252]:3.637483049548E-1,(144[&location="RJ",location.rate=0.04569571400710252]:2.854418556699E-1,145[&location="RJ",location.rate=0.04569571400710252]:2.909213077249E-1)[&location="RJ",location.rate=0.04569571400710252]:7.556672325749E-2)[&location="RJ",location.rate=0.04569571400710252]:3.3863854003E-1)[&location="RJ",location.rate=0.04569571400710252]:8.647212710601E-1,((((111[&location="RJ",location.rate=0.04569571400710252]:3.021654572159E-1,((106[&location="RJ",location.rate=0.04569571400710252]:1.866083565378E-1,139[&location="RJ",location.rate=0.04569571400710252]:3.783891784555E-1)[&location="RJ",location.rate=0.04569571400710252]:2.303449911323E-2,104[&location="RJ",location.rate=0.04569571400710252]:2.09642855651E-1)[&location="RJ",location.rate=0.04569571400710252]:7.608424540054E-2)[&location="RJ",location.rate=0.04569571400710252]:4.575843502017E-1,((148[&location="RJ",location.rate=0.04569571400710252]:3.118494485969E-1,143[&location="RJ",location.rate=0.04569571400710252]:3.091097225696E-1)[&location="RJ",location.rate=0.04569571400710252]:2.607929103324E-1,116[&location="RJ",location.rate=0.04569571400710252]:5.342861945456E-1)[&location="RJ",location.rate=0.04569571400710252]:1.487512841049E-1)[&location="RJ",location.rate=0.04569571400710252]:3.230160484697E-1,(((108[&location="RJ",location.rate=0.04569571400710252]:6.402567854593E-1,(107[&location="RJ",location.rate=0.04569571400710252]:4.921435211719E-1,((114[&location="RJ",location.rate=0.04569571400710252]:1.832444597318E-1,112[&location="RJ",location.rate=0.04569571400710252]:2.654362405536E-1)[&location="RJ",location.rate=0.04569571400710252]:1.633051500161E-1,109[&location="RJ",location.rate=0.04569571400710252]:4.260016645424E-1)[&location="RJ",location.rate=0.04569571400710252]:8.531993882129E-2)[&location="RJ",location.rate=0.04569571400710252]:1.508529903148E-1)[&location="RJ",location.rate=0.04569571400710252]:2.511763290558E-1,(13[&location="RJ",location.rate=0.04569571400710252]:6.015045837563E-1,19[&location="RJ",location.rate=0.04569571400710252]:6.3986074814E-1)[&location="RJ",location.rate=0.04569571400710252]:3.145860650052E-1)[&location="RJ",location.rate=0.04569571400710252]:5.120072127058E-2,115[&location="RJ",location.rate=0.04569571400710252]:8.850995892103E-1)[&location="RJ",location.rate=0.04569571400710252]:1.209539379099E-1)[&location="RJ",location.rate=0.04569571400710252]:8.961804990251E-2,(((113[&location="RJ",location.rate=0.04569571400710252]:6.22692608359E-1,9[&location="RJ",location.rate=0.04569571400710252]:6.14473430277E-1)[&location="RJ",location.rate=0.04569571400710252]:1.68702357124E-1,(4[&location="RJ",location.rate=0.04569571400710252]:4.924881121456E-2,30[&location="RJ",location.rate=0.04569571400710252]:2.218515509406E-1)[&location="RJ",location.rate=0.04569571400710252]:6.846119076933E-1)[&location="RJ",location.rate=0.04569571400710252]:4.562089289544E-2,((117[&location="RJ",location.rate=0.04569571400710252]:5.257726153022E-1,(110[&location="RJ",location.rate=0.04569571400710252]:4.111003920859E-1,105[&location="RJ",location.rate=0.04569571400710252]:3.891825838668E-1)[&location="RJ",location.rate=0.04569571400710252]:1.064530451341E-1)[&location="RJ",location.rate=0.04569571400710252]:1.907541344157E-1,(14[&location="RJ",location.rate=0.04569571400710252]:4.776689538684E-1,17[&location="RJ",location.rate=0.04569571400710252]:5.160251182521E-1)[&location="RJ",location.rate=0.04569571400710252]:2.361180698219E-1)[&location="RJ",location.rate=0.04569571400710252]:1.232288346882E-1)[&location="RJ",location.rate=0.04569571400710252]:3.408474994661E-1)[&location="RJ",location.rate=0.04569571400710252]:2.193817445017E-1)[&location="RJ",location.rate=0.04569571400710252]:7.56861282579E-3)[&location="RJ",location.rate=0.04569571400710252]:2.15736322166E-1,(((11[&location="RJ",location.rate=0.04569571400710252]:5.10482622732E-1,140[&location="RJ",location.rate=0.04569571400710252]:4.913045405402E-1)[&location="RJ",location.rate=0.04569571400710252]:1.016204858171E-1,(23[&location="RJ",location.rate=0.04569571400710252]:6.138863447744E-1,(20[&location="RJ",location.rate=0.04569571400710252]:3.881203920496E-1,25[&location="RJ",location.rate=0.04569571400710252]:4.072984742413E-1)[&location="RJ",location.rate=0.04569571400710252]:2.175467746428E-1)[&location="RJ",location.rate=0.04569571400710252]:8.314827062378E-2)[&location="RJ",location.rate=0.04569571400710252]:5.005281796884E-1,102[&location="RJ",location.rate=0.04569571400710252]:4.687786357996E-2)[&location="RJ",location.rate=0.04569571400710252]:4.996995710186E-1)[&location="RJ",location.rate=0.04569571400710252]:4.584905525778E-2)[&location="RJ",location.rate=0.04569571400710252]:9.076259019207E-2)[&location="RJ",location.rate=0.04569571400710252]:2.693950191341E-1,16[&location="RJ",location.rate=0.04569571400710252]:2.059433414251E0)[&location="RJ",location.rate=0.04569571400710252]:3.784287588023E-1)[&location="RJ",location.rate=0.04569571400710252]:2.333450100246E-2)[&location="RJ",location.rate=0.04569571400710252]:1.514228251705E-1)[&location="RJ",location.rate=0.04569571400710252]:5.281760322535E-2)[&location="RJ",location.rate=0.04569571400710252]:1.014586223992E-2,(146[&location="RJ",location.rate=0.04569571400710252]:6.928635040822E-1,((96[&location="RJ",location.rate=0.04569571400710252]:5.933227700536E-1,99[&location="RJ",location.rate=0.04569571400710252]:6.288418957365E-1)[&location="RJ",location.rate=0.04569571400710252]:3.806645511283E-2,((97[&location="RJ",location.rate=0.04569571400710252]:3.883744219032E-1,98[&location="RJ",location.rate=0.04569571400710252]:5.878279738157E-1)[&location="RJ",location.rate=0.04569571400710252]:3.13975414578E-3,(95[&location="RJ",location.rate=0.04569571400710252]:4.415320488079E-1,(100[&location="RJ",location.rate=0.04569571400710252]:2.91415411332E-1,94[&location="RJ",location.rate=0.04569571400710252]:2.91415411332E-1)[&location="RJ",location.rate=0.04569571400710252]:6.541718392386E-2)[&location="RJ",location.rate=0.04569571400710252]:1.603646409023E-1)[&location="RJ",location.rate=0.04569571400710252]:5.408269939061E-2)[&location="RJ",location.rate=0.04569571400710252]:5.600979804154E-2)[&location="RJ",location.rate=0.04569571400710252]:1.744511372704E-2)[&location="RJ",location.rate=0.04569571400710252]:2.683811156874E-1)[&location="Northeast",location.rate=0.04569571400710252]:3.599165632029E-1)[&location="Northeast",location.rate=0.04569571400710252]:1.889206040427E-1)[&location="Northeast",location.rate=0.04569571400710252]:1.519190956183E-1,32[&location="Northeast",location.rate=0.04569571400710252]:3.624452831929E-3)[&location="Northeast",location.rate=0.04569571400710252]:5.928517887156E-2,(34[&location="Northeast",location.rate=0.04569571400710252]:2.689505498095E-2,(((57[&location="Northeast",location.rate=0.04569571400710252]:3.841212889678E-1,(((54[&location="Northeast",location.rate=0.04569571400710252]:1.732705250894E-1,37[&location="Northeast",location.rate=0.04569571400710252]:2.497732573298E-1)[&location="Northeast",location.rate=0.04569571400710252]:1.008467927176E-1,(59[&location="Northeast",location.rate=0.04569571400710252]:2.682159733879E-1,58[&location="Northeast",location.rate=0.04569571400710252]:2.87341656448E-1)[&location="Northeast",location.rate=0.04569571400710252]:4.415271053929E-2)[&location="Northeast",location.rate=0.04569571400710252]:4.561828755803E-2,(56[&location="Northeast",location.rate=0.04569571400710252]:1.868193441561E-1,55[&location="Northeast",location.rate=0.04569571400710252]:1.868193441561E-1)[&location="Northeast",location.rate=0.04569571400710252]:1.629709060175E-1)[&location="Northeast",location.rate=0.04569571400710252]:2.340207704543E-2)[&location="Northeast",location.rate=0.04569571400710252]:7.6599023964E-2,68[&location="North",location.rate=0.04569571400710252]:4.088077446257E-1)[&location="Northeast",location.rate=0.04569571400710252]:6.681803267671E-1,(125[&location="Northeast",location.rate=0.04569571400710252]:9.850911437447E-1,(((((29[&location="RJ",location.rate=0.04569571400710252]:6.443169431763E-1,(5[&location="RJ",location.rate=0.04569571400710252]:1.666859022891E-1,12[&location="RJ",location.rate=0.04569571400710252]:2.050420666726E-1)[&location="RJ",location.rate=0.04569571400710252]:3.324255614352E-1)[&location="RJ",location.rate=0.04569571400710252]:4.311480661178E-1,103[&location="RJ",location.rate=0.04569571400710252]:8.425882969653E-1)[&location="RJ",location.rate=0.04569571400710252]:1.44960634029E0,52[&location="Northeast",location.rate=0.04569571400710252]:6.279009026939E-1)[&location="Northeast",location.rate=0.04569571400710252]:1.668282020767E-1,((((71[&location="North",location.rate=0.04569571400710252]:1.976698761404E-1,(79[&location="North",location.rate=0.04569571400710252]:1.269492140021E-1,(78[&location="North",location.rate=0.04569571400710252]:5.971572250754E-2,72[&location="North",location.rate=0.04569571400710252]:3.779791428822E-2)[&location="North",location.rate=0.04569571400710252]:6.723349149459E-2)[&location="North",location.rate=0.04569571400710252]:9.811792241234E-2)[&location="North",location.rate=0.04569571400710252]:1.267034204703E-2,82[&location="North",location.rate=0.04569571400710252]:2.459566565436E-1)[&location="North",location.rate=0.04569571400710252]:3.910619169405E-1,(((81[&location="North",location.rate=0.04569571400710252]:1.272362903763E-1,80[&location="North",location.rate=0.04569571400710252]:1.272362903763E-1)[&location="North",location.rate=0.04569571400710252]:3.467214418709E-1,73[&location="North",location.rate=0.04569571400710252]:5.232728007403E-1)[&location="North",location.rate=0.04569571400710252]:9.702872942343E-4,77[&location="North",location.rate=0.04569571400710252]:5.187636359798E-1)[&location="North",location.rate=0.04569571400710252]:1.456521977783E-1)[&location="North",location.rate=0.04569571400710252]:1.748540752569E-1,(((74[&location="North",location.rate=0.04569571400710252]:5.039680326138E-1,70[&location="North",location.rate=0.04569571400710252]:4.656118682303E-1)[&location="North",location.rate=0.04569571400710252]:3.939344516175E-2,76[&location="North",location.rate=0.04569571400710252]:5.433614777755E-1)[&location="North",location.rate=0.04569571400710252]:4.284519923324E-2,75[&location="North",location.rate=0.04569571400710252]:5.862066770088E-1)[&location="North",location.rate=0.04569571400710252]:2.585426840609E-1)[&location="North",location.rate=0.04569571400710252]:6.882460810018E-1)[&location="Northeast",location.rate=0.04569571400710252]:3.458443391346E-2,(53[&location="Northeast",location.rate=0.04569571400710252]:6.355243905635E-1,(134[&location="Northeast",location.rate=0.04569571400710252]:6.309178598548E-1,(137[&location="Northeast",location.rate=0.04569571400710252]:5.990904729094E-1,133[&location="Northeast",location.rate=0.04569571400710252]:5.579945824983E-1)[&location="Northeast",location.rate=0.04569571400710252]:1.030602636576E-1)[&location="Northeast",location.rate=0.04569571400710252]:7.565490413758E-1)[&location="Northeast",location.rate=0.04569571400710252]:1.855924268092E-1)[&location="Northeast",location.rate=0.04569571400710252]:3.743568400332E-1)[&location="Northeast",location.rate=0.04569571400710252]:2.585635943148E-1)[&location="Northeast",location.rate=0.04569571400710252]:3.606413199905E-1)[&location="Northeast",location.rate=0.04569571400710252]:5.793238494162E-2)[&location="Northeast",location.rate=0.04569571400710252]:7.770836952301E-2)[&location="Northeast"];
tree STATE_3516000 [&joint=-62.2133944861329,lnP=-62.2133944861329] = [&R] (((((59[&location="Northeast",location.rate=0.05806448722080328]:4.551700260644E-1,(((57[&location="Northeast",location.rate=0.05806448722080328]:1.951675366901E-1,54[&location="Northeast",location.rate=0.05806448722080328]:1.541839301328E-1)[&location="Northeast",location.rate=0.05806448722080328]:3.294045290416E-2,37[&location="Northeast",location.rate=0.05806448722080328]:2.636271152774E-1)[&location="Northeast",location.rate=0.05806448722080328]:1.037166438998E-1,((56[&location="Northeast",location.rate=0.05806448722080328]:1.932333129304E-1,55[&location="Northeast",location.rate=0.05806448722080328]:1.932333129304E-1)[&location="Northeast",location.rate=0.05806448722080328]:7.128992393487E-2,58[&location="Northeast",location.rate=0.05806448722080328]:2.91845641237E-1)[&location="Northeast",location.rate=0.05806448722080328]:5.63724348801E-2)[&location="Northeast",location.rate=0.05806448722080328]:1.260776330075E-1)[&location="Northeast",location.rate=0.05806448722080328]:2.606916861614E-1,68[&location="North",location.rate=0.05806448722080328]:6.666813843569E-1)[&location="Northeast",location.rate=0.05806448722080328]:5.031281198529E-1,(((((((74[&location="North",location.rate=0.05806448722080328]:3.198527803511E-1,76[&location="North",location.rate=0.05806448722080328]:3.198527803511E-1)[&location="North",location.rate=0.05806448722080328]:1.474034855985E-2,70[&location="North",location.rate=0.05806448722080328]:2.962369645275E-1)[&location="North",location.rate=0.05806448722080328]:1.867028860957E-1,75[&location="North",location.rate=0.05806448722080328]:5.212960150066E-1)[&location="North",location.rate=0.05806448722080328]:1.890688997709E-1,(((77[&location="North",location.rate=0.05806448722080328]:5.080811882892E-1,(71[&location="North",location.rate=0.05806448722080328]:1.073874114462E-1,73[&location="North",location.rate=0.05806448722080328]:1.75880562131E-1)[&location="North",location.rate=0.05806448722080328]:3.376800782129E-1)[&location="North",location.rate=0.05806448722080328]:7.901847480608E-2,((82[&location="North",location.rate=0.05806448722080328]:1.725899611619E-1,(72[&location="North",location.rate=0.05806448722080328]:7.941862370577E-2,78[&location="North",location.rate=0.05806448722080328]:1.013364319251E-1)[&location="North",location.rate=0.05806448722080328]:6.303435115476E-2)[&location="North",location.rate=0.05806448722080328]:1.294314004497E-1,79[&location="North",location.rate=0.05806448722080328]:2.938021835295E-1)[&location="North",location.rate=0.05806448722080328]:2.576810412096E-1)[&location="North",location.rate=0.05806448722080328]:5.332121720763E-3,(80[&location="North",location.rate=0.05806448722080328]:1.030047276034E-1,81[&location="North",location.rate=0.05806448722080328]:1.030047276034E-1)[&location="North",location.rate=0.05806448722080328]:4.455914407743E-1)[&location="North",location.rate=0.05806448722080328]:1.124536779068E-1)[&location="North",location.rate=0.05806448722080328]:8.336776198066E-1,(52[&location="Northeast",location.rate=0.05806448722080328]:6.069792969203E-1,(103[&location="RJ",location.rate=0.05806448722080328]:6.230972650916E-1,((12[&location="RJ",location.rate=0.05806448722080328]:1.348688175064E-1,5[&location="RJ",location.rate=0.05806448722080328]:9.651265312294E-2)[&location="RJ",location.rate=0.05806448722080328]:5.387381968877E-1,29[&location="RJ",location.rate=0.05806448722080328]:7.804563294627E-1)[&location="RJ",location.rate=0.05806448722080328]:7.551764795776E-2)[&location="RJ",location.rate=0.05806448722080328]:1.64817576639E0)[&location="Northeast",location.rate=0.05806448722080328]:1.987969003632E-1)[&location="Northeast",location.rate=0.05806448722080328]:4.769631179039E-2,(53[&location="Northeast",location.rate=0.05806448722080328]:7.694916593455E-1,((134[&location="Northeast",location.rate=0.05806448722080328]:2.719745681708E-1,137[&location="Northeast",location.rate=0.05806448722080328]:3.43207444883E-1)[&location="Northeast",location.rate=0.05806448722080328]:7.073902236814E-2,133[&location="Northeast",location.rate=0.05806448722080328]:3.728505768401E-1)[&location="Northeast",location.rate=0.05806448722080328]:1.178720579474E0)[&location="Northeast",location.rate=0.05806448722080328]:7.578412841696E-2)[&location="Northeast",location.rate=0.05806448722080328]:3.048090083534E-1,125[&location="Northeast",location.rate=0.05806448722080328]:9.397022824547E-1)[&location="Northeast",location.rate=0.05806448722080328]:3.967738884219E-1)[&location="Northeast",location.rate=0.05806448722080328]:1.774242036213E-1,(66[&location="North",location.rate=0.05806448722080328]:2.09761863082E-1,(((135[&location="Northeast",location.rate=0.05806448722080328]:2.625129119539E-1,(138[&location="Northeast",location.rate=0.05806448722080328]:2.234704788868E-1,136[&location="Northeast",location.rate=0.05806448722080328]:9.196362957158E-2)[&location="Northeast",location.rate=0.05806448722080328]:2.390424330672E-1)[&location="Northeast",location.rate=0.05806448722080328]:1.467389730823E0,((126[&location="Northeast",location.rate=0.05806448722080328]:8.694773548617E-1,120[&location="Northeast",location.rate=0.05806448722080328]:1.559289466547E0)[&location="Northeast",location.rate=0.05806448722080328]:1.216236478236E-2,119[&location="Northeast",location.rate=0.05806448722080328]:1.667342242288E0)[&location="Northeast",location.rate=0.05806448722080328]:4.105056059688E-1)[&location="Northeast",location.rate=0.05806448722080328]:1.478188645259E-1,(67[&location="North",location.rate=0.05806448722080328]:1.357733516217E-1,(124[&location="Northeast",location.rate=0.05806448722080328]:1.832155470113E-1,(123[&location="Northeast",location.rate=0.05806448722080328]:1.600829647603E-1,122[&location="Northeast",location.rate=0.05806448722080328]:1.600829647603E-1)[&location="Northeast",location.rate=0.05806448722080328]:2.586482268818E-2)[&location="Northeast",location.rate=0.05806448722080328]:4.510981145139E-1)[&location="Northeast",location.rate=0.05806448722080328]:5.7016648832E-2)[&location="Northeast",location.rate=0.05806448722080328]:1.697186262829E-2)[&location="Northeast",location.rate=0.05806448722080328]:5.897512069769E-1)[&location="Northeast",location.rate=0.05806448722080328]:1.545562695708E-1,(33[&location="Northeast",location.rate=0.05806448722080328]:6.831140469811E-2,((((((35[&location="Northeast",location.rate=0.05806448722080328]:9.542362746E-4,36[&location="Northeast",location.rate=0.05806448722080328]:4.752957874036E-2)[&location="Northeast",location.rate=0.05806448722080328]:1.572686329254E-1,(((((118[&location="Northeast",location.rate=0.05806448722080328]:2.970648229938E-1,69[&location="North",location.rate=0.05806448722080328]:3.080237271034E-1)[&location="Northeast",location.rate=0.05806448722080328]:3.5678579994E-1,((131[&location="North",location.rate=0.05806448722080328]:3.095830596631E-2,130[&location="North",location.rate=0.05806448722080328]:2.821857993896E-2)[&location="North",location.rate=0.05806448722080328]:1.512803748586E-1,(132[&location="North",location.rate=0.05806448722080328]:7.24744187707E-2,129[&location="North",location.rate=0.05806448722080328]:6.973469274335E-2)[&location="North",location.rate=0.05806448722080328]:1.097642620542E-1)[&location="North",location.rate=0.05806448722080328]:3.373653667663E-1)[&location="Northeast",location.rate=0.05806448722080328]:9.499586175072E-1,(45[&location="Northeast",location.rate=0.05806448722080328]:6.054174862949E-1,((41[&location="Northeast",location.rate=0.05806448722080328]:3.972187714068E-1,(46[&location="Northeast",location.rate=0.05806448722080328]:4.335212787688E-1,(43[&location="Northeast",location.rate=0.05806448722080328]:3.675960817977E-1,(42[&location="Northeast",location.rate=0.05806448722080328]:2.640270228561E-1,48[&location="Northeast",location.rate=0.05806448722080328]:3.022783889764E-1)[&location="Northeast",location.rate=0.05806448722080328]:5.438873107289E-2)[&location="Northeast",location.rate=0.05806448722080328]:6.592519697107E-2)[&location="Northeast",location.rate=0.05806448722080328]:1.834230138093E-2)[&location="Northeast",location.rate=0.05806448722080328]:1.449626519656E-1,(((51[&location="Northeast",location.rate=0.05806448722080328]:4.097479747681E-1,47[&location="Northeast",location.rate=0.05806448722080328]:4.370703791396E-1)[&location="Northeast",location.rate=0.05806448722080328]:5.044157902144E-2,44[&location="Northeast",location.rate=0.05806448722080328]:4.820474772867E-1)[&location="Northeast",location.rate=0.05806448722080328]:3.534470140677E-2,(50[&location="Northeast",location.rate=0.05806448722080328]:3.417752650923E-1,49[&location="Northeast",location.rate=0.05806448722080328]:3.417752650923E-1)[&location="Northeast",location.rate=0.05806448722080328]:1.482945092297E-1)[&location="Northeast",location.rate=0.05806448722080328]:7.39695725476E-2)[&location="Northeast",location.rate=0.05806448722080328]:1.678797549094E-2)[&location="Northeast",location.rate=0.05806448722080328]:8.52695144574E-2)[&location="Northeast",location.rate=0.05806448722080328]:8.480770553247E-2,(128[&location="North",location.rate=0.05806448722080328]:1.2651434796E0,((65[&location="Centre-West",location.rate=0.05806448722080328]:2.88529828858E-1,((60[&location="Centre-West",location.rate=0.05806448722080328]:9.771124728856E-2,64[&location="Centre-West",location.rate=0.05806448722080328]:2.483961787953E-1)[&location="Centre-West",location.rate=0.05806448722080328]:1.483058575734E-1,62[&location="Centre-West",location.rate=0.05806448722080328]:4.377979267797E-1)[&location="Centre-West",location.rate=0.05806448722080328]:4.251272399601E-2)[&location="Centre-West",location.rate=0.05806448722080328]:1.470604365552E-1,(61[&location="Centre-West",location.rate=0.05806448722080328]:3.277360673099E-1,63[&location="Centre-West",location.rate=0.05806448722080328]:2.866401768989E-1)[&location="Centre-West",location.rate=0.05806448722080328]:2.996350200211E-1)[&location="Centre-West",location.rate=0.05806448722080328]:7.774984196664E-1)[&location="Northeast",location.rate=0.05806448722080328]:2.837474389761E-1)[&location="Northeast",location.rate=0.05806448722080328]:8.591123615833E-2,121[&location="Northeast",location.rate=0.05806448722080328]:2.232062428707E0)[&location="Northeast",location.rate=0.05806448722080328]:5.218783775323E-2)[&location="Northeast",location.rate=0.05806448722080328]:4.910847518807E-2,127[&location="Centre-West",location.rate=0.05806448722080328]:2.774454632059E0)[&location="Northeast",location.rate=0.05806448722080328]:3.2063227551E-1,(38[&location="Northeast",location.rate=0.05806448722080328]:8.650811606598E-1,((146[&location="RJ",location.rate=0.05806448722080328]:5.907785657521E-1,(((101[&location="RJ",location.rate=0.05806448722080328]:5.02040646416E-1,((((88[&location="Northeast",location.rate=0.05806448722080328]:7.21549141382E-2,89[&location="Northeast",location.rate=0.05806448722080328]:8.585354427521E-2)[&location="Northeast",location.rate=0.05806448722080328]:2.238955948211E-1,(((93[&location="Northeast",location.rate=0.05806448722080328]:1.738337813757E-1,((86[&location="Northeast",location.rate=0.05806448722080328]:9.106355564187E-2,83[&location="Northeast",location.rate=0.05806448722080328]:9.106355564187E-2)[&location="Northeast",location.rate=0.05806448722080328]:2.276724740445E-2,(84[&location="Northeast",location.rate=0.05806448722080328]:1.704333606329E-2,85[&location="Northeast",location.rate=0.05806448722080328]:1.704333606329E-2)[&location="Northeast",location.rate=0.05806448722080328]:9.678746698303E-2)[&location="Northeast",location.rate=0.05806448722080328]:4.630434819234E-2)[&location="Northeast",location.rate=0.05806448722080328]:1.815882974374E-2,(92[&location="Northeast",location.rate=0.05806448722080328]:1.021415303489E-1,(91[&location="Northeast",location.rate=0.05806448722080328]:9.629492160959E-2,90[&location="Northeast",location.rate=0.05806448722080328]:9.629492160959E-2)[&location="Northeast",location.rate=0.05806448722080328]:5.84660873928E-3)[&location="Northeast",location.rate=0.05806448722080328]:8.985108077056E-2)[&location="Northeast",location.rate=0.05806448722080328]:1.129097571869E-2,87[&location="Northeast",location.rate=0.05806448722080328]:1.895849567011E-1)[&location="Northeast",location.rate=0.05806448722080328]:1.064655522582E-1)[&location="Northeast",location.rate=0.05806448722080328]:9.292644770911E-1,((10[&location="RJ",location.rate=0.05806448722080328]:5.503401568806E-1,15[&location="RJ",location.rate=0.05806448722080328]:5.88696321264E-1)[&location="RJ",location.rate=0.05806448722080328]:1.088320557033E-1,(6[&location="RJ",location.rate=0.05806448722080328]:6.350666765225E-1,(3[&location="RJ",location.rate=0.05806448722080328]:4.964602758969E-1,18[&location="RJ",location.rate=0.05806448722080328]:6.115287690475E-1)[&location="RJ",location.rate=0.05806448722080328]:8.655160610512E-2)[&location="RJ",location.rate=0.05806448722080328]:7.667179896999E-3)[&location="RJ",location.rate=0.05806448722080328]:9.490989675428E-2)[&location="RJ",location.rate=0.05806448722080328]:5.512785850799E-1,(((((145[&location="RJ",location.rate=0.05806448722080328]:8.957684324846E-2,141[&location="RJ",location.rate=0.05806448722080328]:8.683711722088E-2)[&location="RJ",location.rate=0.05806448722080328]:7.730282534215E-2,144[&location="RJ",location.rate=0.05806448722080328]:1.614002165357E-1)[&location="RJ",location.rate=0.05806448722080328]:1.776739796002E-1,142[&location="RJ",location.rate=0.05806448722080328]:3.445536481908E-1)[&location="RJ",location.rate=0.05806448722080328]:8.511159778601E-1,((((112[&location="RJ",location.rate=0.05806448722080328]:6.335677109101E-1,((17[&location="RJ",location.rate=0.05806448722080328]:4.395656218335E-1,14[&location="RJ",location.rate=0.05806448722080328]:4.012094574498E-1)[&location="RJ",location.rate=0.05806448722080328]:1.42103119987E-1,(117[&location="RJ",location.rate=0.05806448722080328]:2.589103047839E-1,9[&location="RJ",location.rate=0.05806448722080328]:2.479514006742E-1)[&location="RJ",location.rate=0.05806448722080328]:2.871419986805E-1)[&location="RJ",location.rate=0.05806448722080328]:9.025513347326E-2)[&location="RJ",location.rate=0.05806448722080328]:2.363753795307E-2,(4[&location="RJ",location.rate=0.05806448722080328]:3.752154393932E-1,30[&location="RJ",location.rate=0.05806448722080328]:5.478181791192E-1)[&location="RJ",location.rate=0.05806448722080328]:2.244555628948E-1)[&location="RJ",location.rate=0.05806448722080328]:4.381634586249E-2,((110[&location="RJ",location.rate=0.05806448722080328]:5.081278819889E-1,105[&location="RJ",location.rate=0.05806448722080328]:4.862100737698E-1)[&location="RJ",location.rate=0.05806448722080328]:2.877729221521E-2,113[&location="RJ",location.rate=0.05806448722080328]:5.423846262589E-1)[&location="RJ",location.rate=0.05806448722080328]:1.586369684668E-1)[&location="RJ",location.rate=0.05806448722080328]:2.05207150951E-1,((115[&location="RJ",location.rate=0.05806448722080328]:6.15058835995E-1,((13[&location="RJ",location.rate=0.05806448722080328]:5.601635902534E-1,19[&location="RJ",location.rate=0.05806448722080328]:5.985197546371E-1)[&location="RJ",location.rate=0.05806448722080328]:1.17816060846E-1,((108[&location="RJ",location.rate=0.05806448722080328]:4.054092428565E-1,(104[&location="RJ",location.rate=0.05806448722080328]:1.095349233945E-1,114[&location="RJ",location.rate=0.05806448722080328]:4.926095079177E-2)[&location="RJ",location.rate=0.05806448722080328]:2.986140454893E-1)[&location="RJ",location.rate=0.05806448722080328]:1.141292593834E-2,(107[&location="RJ",location.rate=0.05806448722080328]:2.7441430013E-1,109[&location="RJ",location.rate=0.05806448722080328]:2.935923823218E-1)[&location="RJ",location.rate=0.05806448722080328]:1.451475946921E-1)[&location="RJ",location.rate=0.05806448722080328]:2.364999480582E-1)[&location="RJ",location.rate=0.05806448722080328]:1.927096571744E-2)[&location="RJ",location.rate=0.05806448722080328]:1.034417823533E-1,((106[&location="RJ",location.rate=0.05806448722080328]:2.022887632143E-1,(111[&location="RJ",location.rate=0.05806448722080328]:1.18921922342E-1,139[&location="RJ",location.rate=0.05806448722080328]:2.942643880953E-1)[&location="RJ",location.rate=0.05806448722080328]:9.980519703669E-2)[&location="RJ",location.rate=0.05806448722080328]:4.511561928864E-1,(116[&location="RJ",location.rate=0.05806448722080328]:4.125981481193E-1,(148[&location="RJ",location.rate=0.05806448722080328]:1.831496594305E-1,143[&location="RJ",location.rate=0.05806448722080328]:1.804099334031E-1)[&location="RJ",location.rate=0.05806448722080328]:2.678046530725E-1)[&location="RJ",location.rate=0.05806448722080328]:1.805728353786E-1)[&location="RJ",location.rate=0.05806448722080328]:1.253296348504E-1)[&location="RJ",location.rate=0.05806448722080328]:1.055363465065E-1)[&location="RJ",location.rate=0.05806448722080328]:1.168381406481E-1)[&location="RJ",location.rate=0.05806448722080328]:2.326020110803E-1,(102[&location="RJ",location.rate=0.05806448722080328]:3.239231127703E-2,(((23[&location="RJ",location.rate=0.05806448722080328]:6.544862389722E-1,(25[&location="RJ",location.rate=0.05806448722080328]:3.544351702601E-1,20[&location="RJ",location.rate=0.05806448722080328]:3.352570880684E-1)[&location="RJ",location.rate=0.05806448722080328]:3.110099728217E-1)[&location="RJ",location.rate=0.05806448722080328]:1.202211114009E-1,(11[&location="RJ",location.rate=0.05806448722080328]:5.8985776894E-1,140[&location="RJ",location.rate=0.05806448722080328]:5.706796867483E-1)[&location="RJ",location.rate=0.05806448722080328]:9.991807458383E-2)[&location="RJ",location.rate=0.05806448722080328]:2.730117266504E-1,(24[&location="RJ",location.rate=0.05806448722080328]:9.027012604133E-1,(1[&location="RJ",location.rate=0.05806448722080328]:5.568969268925E-2,(21[&location="RJ",location.rate=0.05806448722080328]:7.223038582733E-1,28[&location="RJ",location.rate=0.05806448722080328]:7.469613925198E-1)[&location="RJ",location.rate=0.05806448722080328]:9.502967003244E-2)[&location="RJ",location.rate=0.05806448722080328]:6.618964991586E-2)[&location="RJ",location.rate=0.05806448722080328]:1.559767207198E-1)[&location="RJ",location.rate=0.05806448722080328]:1.353581657602E-1)[&location="RJ",location.rate=0.05806448722080328]:1.493039833885E-1)[&location="RJ",location.rate=0.05806448722080328]:5.791097509506E-2)[&location="RJ",location.rate=0.05806448722080328]:2.679128287104E-1)[&location="RJ",location.rate=0.05806448722080328]:8.505195964537E-1,((16[&location="RJ",location.rate=0.05806448722080328]:2.410243752621E0,((2[&location="RJ",location.rate=0.05806448722080328]:1.101732678581E0,(((7[&location="RJ",location.rate=0.05806448722080328]:1.003122627798E-1,8[&location="RJ",location.rate=0.05806448722080328]:1.003122627798E-1)[&location="RJ",location.rate=0.05806448722080328]:4.837121774734E-1,26[&location="RJ",location.rate=0.05806448722080328]:6.908737553218E-1)[&location="RJ",location.rate=0.05806448722080328]:9.760189850164E-2,(31[&location="RJ",location.rate=0.05806448722080328]:5.483435059166E-1,(22[&location="RJ",location.rate=0.05806448722080328]:8.691837348614E-2,27[&location="RJ",location.rate=0.05806448722080328]:1.033567296505E-1)[&location="RJ",location.rate=0.05806448722080328]:4.066306118825E-1)[&location="RJ",location.rate=0.05806448722080328]:2.839677643451E-1)[&location="RJ",location.rate=0.05806448722080328]:4.96818668593E-1)[&location="RJ",location.rate=0.05806448722080328]:1.164946703667E0,97[&location="RJ",location.rate=0.05806448722080328]:2.389153280523E-1)[&location="RJ",location.rate=0.05806448722080328]:1.479724708578E-2)[&location="RJ",location.rate=0.05806448722080328]:3.456388975132E-2,(39[&location="RJ",location.rate=0.05806448722080328]:3.156154176918E-1,147[&location="RJ",location.rate=0.05806448722080328]:3.729924668721E-1)[&location="RJ",location.rate=0.05806448722080328]:4.36992985638E-2)[&location="RJ",location.rate=0.05806448722080328]:2.008136762037E-2)[&location="RJ",location.rate=0.05806448722080328]:3.569520948174E-2,40[&location="RJ",location.rate=0.05806448722080328]:4.150912933577E-1)[&location="RJ",location.rate=0.05806448722080328]:5.546869315952E-2)[&location="RJ",location.rate=0.05806448722080328]:1.207757400415E-1,(((99[&location="RJ",location.rate=0.05806448722080328]:4.289873232842E-1,96[&location="RJ",location.rate=0.05806448722080328]:3.934681976013E-1)[&location="RJ",location.rate=0.05806448722080328]:3.738540819858E-2,98[&location="RJ",location.rate=0.05806448722080328]:4.445148079855E-1)[&location="RJ",location.rate=0.05806448722080328]:1.7017517605E-1,((94[&location="RJ",location.rate=0.05806448722080328]:3.746564418416E-1,100[&location="RJ",location.rate=0.05806448722080328]:3.746564418416E-1)[&location="RJ",location.rate=0.05806448722080328]:1.98764116463E-2,95[&location="RJ",location.rate=0.05806448722080328]:4.792323070399E-1)[&location="RJ",location.rate=0.05806448722080328]:1.463866387443E-1)[&location="RJ",location.rate=0.05806448722080328]:1.050610430694E-1)[&location="RJ",location.rate=0.05806448722080328]:3.420514450302E-1)[&location="Northeast",location.rate=0.05806448722080328]:2.652479057537E-1)[&location="Northeast",location.rate=0.05806448722080328]:3.640241089478E-1,34[&location="Northeast",location.rate=0.05806448722080328]:2.897403021581E-2)[&location="Northeast",location.rate=0.05806448722080328]:8.775995476897E-3,32[&location="Northeast",location.rate=0.05806448722080328]:1.583221747362E-2)[&location="Northeast",location.rate=0.05806448722080328]:4.699973516978E-2)[&location="Northeast",location.rate=0.05806448722080328]:6.305880137063E-3)[&location="Northeast"];
tree STATE_3518000 [&joint=-61.893711379622125,lnP=-61.893711379622125] = [&R] (((((((35[&location="Northeast",location.rate=0.06000628371223913]:1.0718261114E-1,((121[&location="Northeast",location.rate=0.06000628371223913]:1.78429403973E0,127[&location="Centre-West",location.rate=0.06000628371223913]:2.225389930141E0)[&location="Northeast",location.rate=0.06000628371223913]:3.169297947247E-1,36[&location="Northeast",location.rate=0.06000628371223913]:2.177177966048E-2)[&location="Northeast",location.rate=0.06000628371223913]:1.319861739453E-1)[&location="Northeast",location.rate=0.06000628371223913]:3.195879502193E-2,((128[&location="North",location.rate=0.06000628371223913]:1.038404080914E0,((((60[&location="Centre-West",location.rate=0.06000628371223913]:1.593430332936E-1,64[&location="Centre-West",location.rate=0.06000628371223913]:3.100279648003E-1)[&location="Centre-West",location.rate=0.06000628371223913]:3.161992762003E-2,62[&location="Centre-West",location.rate=0.06000628371223913]:3.827437828313E-1)[&location="Centre-West",location.rate=0.06000628371223913]:3.092863706319E-3,65[&location="Centre-West",location.rate=0.06000628371223913]:1.940558246199E-1)[&location="Centre-West",location.rate=0.06000628371223913]:2.858450534157E-1,(63[&location="Centre-West",location.rate=0.06000628371223913]:1.457544903355E-1,61[&location="Centre-West",location.rate=0.06000628371223913]:1.868503807465E-1)[&location="Centre-West",location.rate=0.06000628371223913]:4.848313192068E-1)[&location="Centre-West",location.rate=0.06000628371223913]:5.06448408358E-1)[&location="North",location.rate=0.06000628371223913]:4.010001162885E-1,((((131[&location="North",location.rate=0.06000628371223913]:2.036180995155E-1,130[&location="North",location.rate=0.06000628371223913]:2.008783734882E-1)[&location="North",location.rate=0.06000628371223913]:3.262051715262E-2,(132[&location="North",location.rate=0.06000628371223913]:1.031758442169E-1,129[&location="North",location.rate=0.06000628371223913]:1.004361181896E-1)[&location="North",location.rate=0.06000628371223913]:1.330627724512E-1)[&location="North",location.rate=0.06000628371223913]:9.322771598729E-1,118[&location="Northeast",location.rate=0.06000628371223913]:1.302762351884E0)[&location="North",location.rate=0.06000628371223913]:3.91187248992E-2,69[&location="North",location.rate=0.06000628371223913]:1.352839980892E0)[&location="North",location.rate=0.06000628371223913]:2.37249147817E-1)[&location="Northeast",location.rate=0.06000628371223913]:2.28504332247E-1)[&location="Northeast",location.rate=0.06000628371223913]:2.487264716485E-2,(45[&location="Northeast",location.rate=0.06000628371223913]:7.438754428565E-1,((((49[&location="Northeast",location.rate=0.06000628371223913]:3.765815280841E-1,50[&location="Northeast",location.rate=0.06000628371223913]:3.765815280841E-1)[&location="Northeast",location.rate=0.06000628371223913]:2.842405755059E-1,(44[&location="Northeast",location.rate=0.06000628371223913]:4.098092151779E-1,47[&location="Northeast",location.rate=0.06000628371223913]:4.152736960522E-1)[&location="Northeast",location.rate=0.06000628371223913]:2.783352927836E-1)[&location="Northeast",location.rate=0.06000628371223913]:7.307114773098E-3,(((41[&location="Northeast",location.rate=0.06000628371223913]:3.203153149538E-1,48[&location="Northeast",location.rate=0.06000628371223913]:3.640311619482E-1)[&location="Northeast",location.rate=0.06000628371223913]:2.829139851399E-3,42[&location="Northeast",location.rate=0.06000628371223913]:3.286089356794E-1)[&location="Northeast",location.rate=0.06000628371223913]:1.99480948907E-2,(46[&location="Northeast",location.rate=0.06000628371223913]:3.910902358E-1,43[&location="Northeast",location.rate=0.06000628371223913]:3.910902358E-1)[&location="Northeast",location.rate=0.06000628371223913]:6.647122638839E-3)[&location="Northeast",location.rate=0.06000628371223913]:3.031787451701E-1)[&location="Northeast",location.rate=0.06000628371223913]:4.473082949344E-2,51[&location="Northeast",location.rate=0.06000628371223913]:7.183245287309E-1)[&location="Northeast",location.rate=0.06000628371223913]:6.425231065533E-3)[&location="Northeast",location.rate=0.06000628371223913]:1.755095214666E-1)[&location="Northeast",location.rate=0.06000628371223913]:3.735552628791E-1,((((39[&location="RJ",location.rate=0.06000628371223913]:6.019389033481E-1,16[&location="RJ",location.rate=0.06000628371223913]:2.687431829465E0)[&location="RJ",location.rate=0.06000628371223913]:4.059199615963E-2,146[&location="RJ",location.rate=0.06000628371223913]:7.627494787426E-1)[&location="RJ",location.rate=0.06000628371223913]:5.597775478316E-2,((((98[&location="RJ",location.rate=0.06000628371223913]:6.704189873892E-1,97[&location="RJ",location.rate=0.06000628371223913]:4.709654354767E-1)[&location="RJ",location.rate=0.06000628371223913]:4.492475127694E-2,(95[&location="RJ",location.rate=0.06000628371223913]:5.334551669858E-1,(100[&location="RJ",location.rate=0.06000628371223913]:3.321019952209E-1,94[&location="RJ",location.rate=0.06000628371223913]:3.321019952209E-1)[&location="RJ",location.rate=0.06000628371223913]:1.166537182129E-1)[&location="RJ",location.rate=0.06000628371223913]:1.928175334291E-1)[&location="RJ",location.rate=0.06000628371223913]:4.721223491848E-2,(99[&location="RJ",location.rate=0.06000628371223913]:5.749147334073E-1,96[&location="RJ",location.rate=0.06000628371223913]:5.393956077244E-1)[&location="RJ",location.rate=0.06000628371223913]:2.094991636746E-1)[&location="RJ",location.rate=0.06000628371223913]:1.455698123184E-2,(((2[&location="RJ",location.rate=0.06000628371223913]:9.839331649083E-1,(((22[&location="RJ",location.rate=0.06000628371223913]:4.850922093077E-1,27[&location="RJ",location.rate=0.06000628371223913]:5.015305654721E-1)[&location="RJ",location.rate=0.06000628371223913]:2.321156937778E-1,31[&location="RJ",location.rate=0.06000628371223913]:7.720024236336E-1)[&location="RJ",location.rate=0.06000628371223913]:2.735330239836E-1,((7[&location="RJ",location.rate=0.06000628371223913]:4.769072698876E-1,8[&location="RJ",location.rate=0.06000628371223913]:4.769072698876E-1)[&location="RJ",location.rate=0.06000628371223913]:2.878453113202E-1,26[&location="RJ",location.rate=0.06000628371223913]:8.716018962764E-1)[&location="RJ",location.rate=0.06000628371223913]:1.300979349024E-1)[&location="RJ",location.rate=0.06000628371223913]:1.657949775652E-1)[&location="RJ",location.rate=0.06000628371223913]:1.575072087367E0,((((((10[&location="RJ",location.rate=0.06000628371223913]:5.956771410605E-1,15[&location="RJ",location.rate=0.06000628371223913]:6.34033305444E-1)[&location="RJ",location.rate=0.06000628371223913]:1.078464536164E-1,6[&location="RJ",location.rate=0.06000628371223913]:6.870852385126E-1)[&location="RJ",location.rate=0.06000628371223913]:2.490207004434E-1,(3[&location="RJ",location.rate=0.06000628371223913]:5.991989130481E-1,18[&location="RJ",location.rate=0.06000628371223913]:7.142674061987E-1)[&location="RJ",location.rate=0.06000628371223913]:2.848522313874E-1)[&location="RJ",location.rate=0.06000628371223913]:7.929847078936E-1,((((((105[&location="RJ",location.rate=0.06000628371223913]:7.39754550491E-1,110[&location="RJ",location.rate=0.06000628371223913]:7.616723587101E-1)[&location="RJ",location.rate=0.06000628371223913]:2.799405157773E-2,113[&location="RJ",location.rate=0.06000628371223913]:7.951458623426E-1)[&location="RJ",location.rate=0.06000628371223913]:1.806963450649E-1,((112[&location="RJ",location.rate=0.06000628371223913]:6.451979528427E-1,(14[&location="RJ",location.rate=0.06000628371223913]:4.482809242607E-1,(30[&location="RJ",location.rate=0.06000628371223913]:2.139791548436E-1,4[&location="RJ",location.rate=0.06000628371223913]:4.137641511762E-2)[&location="RJ",location.rate=0.06000628371223913]:3.493702625679E-1)[&location="RJ",location.rate=0.06000628371223913]:1.96917028582E-1)[&location="RJ",location.rate=0.06000628371223913]:2.095530435207E-1,(117[&location="RJ",location.rate=0.06000628371223913]:7.169462734813E-1,9[&location="RJ",location.rate=0.06000628371223913]:7.059873693716E-1)[&location="RJ",location.rate=0.06000628371223913]:1.405444489098E-1)[&location="RJ",location.rate=0.06000628371223913]:1.210912110439E-1)[&location="RJ",location.rate=0.06000628371223913]:1.431734464448E-1,(((115[&location="RJ",location.rate=0.06000628371223913]:6.516549373684E-1,(19[&location="RJ",location.rate=0.06000628371223913]:5.828580273081E-1,13[&location="RJ",location.rate=0.06000628371223913]:5.445018629244E-1)[&location="RJ",location.rate=0.06000628371223913]:1.893448552658E-1)[&location="RJ",location.rate=0.06000628371223913]:1.064915015308E-2,((107[&location="RJ",location.rate=0.06000628371223913]:3.991255318003E-1,108[&location="RJ",location.rate=0.06000628371223913]:3.96385805773E-1)[&location="RJ",location.rate=0.06000628371223913]:1.153923299203E-1,(114[&location="RJ",location.rate=0.06000628371223913]:2.858667788432E-1,109[&location="RJ",location.rate=0.06000628371223913]:3.653188336377E-1)[&location="RJ",location.rate=0.06000628371223913]:1.683771102746E-1)[&location="RJ",location.rate=0.06000628371223913]:2.080601984037E-1)[&location="RJ",location.rate=0.06000628371223913]:2.386857400088E-1,((148[&location="RJ",location.rate=0.06000628371223913]:3.706125348955E-1,143[&location="RJ",location.rate=0.06000628371223913]:3.678728088681E-1)[&location="RJ",location.rate=0.06000628371223913]:4.672082240764E-1,((104[&location="RJ",location.rate=0.06000628371223913]:5.634573072429E-1,(139[&location="RJ",location.rate=0.06000628371223913]:5.853253955051E-1,(111[&location="RJ",location.rate=0.06000628371223913]:1.068728088797E-1,106[&location="RJ",location.rate=0.06000628371223913]:9.04344527153E-2)[&location="RJ",location.rate=0.06000628371223913]:3.03110120872E-1)[&location="RJ",location.rate=0.06000628371223913]:1.699127336556E-1)[&location="RJ",location.rate=0.06000628371223913]:1.898882683356E-1,116[&location="RJ",location.rate=0.06000628371223913]:6.930716029757E-1)[&location="RJ",location.rate=0.06000628371223913]:1.063929916125E-1)[&location="RJ",location.rate=0.06000628371223913]:1.015252329421E-1)[&location="RJ",location.rate=0.06000628371223913]:1.358340455E-1)[&location="RJ",location.rate=0.06000628371223913]:3.185380144367E-1,((((141[&location="RJ",location.rate=0.06000628371223913]:2.189967462912E-2,145[&location="RJ",location.rate=0.06000628371223913]:2.46394006567E-2)[&location="RJ",location.rate=0.06000628371223913]:9.053089698245E-2,144[&location="RJ",location.rate=0.06000628371223913]:1.096908455842E-1)[&location="RJ",location.rate=0.06000628371223913]:1.512660578772E-1,142[&location="RJ",location.rate=0.06000628371223913]:2.664363555163E-1)[&location="RJ",location.rate=0.06000628371223913]:1.33729362277E0,((102[&location="RJ",location.rate=0.06000628371223913]:2.442032845061E-1,((24[&location="RJ",location.rate=0.06000628371223913]:8.610067338772E-1,17[&location="RJ",location.rate=0.06000628371223913]:8.116916653841E-1)[&location="RJ",location.rate=0.06000628371223913]:1.714566461682E-1,(1[&location="RJ",location.rate=0.06000628371223913]:4.527931038388E-2,(28[&location="RJ",location.rate=0.06000628371223913]:8.16497012289E-1,21[&location="RJ",location.rate=0.06000628371223913]:7.918394780426E-1)[&location="RJ",location.rate=0.06000628371223913]:1.508366795779E-2)[&location="RJ",location.rate=0.06000628371223913]:2.063621518533E-1)[&location="RJ",location.rate=0.06000628371223913]:3.733837400771E-1)[&location="RJ",location.rate=0.06000628371223913]:7.656941877018E-2,((11[&location="RJ",location.rate=0.06000628371223913]:7.472059963028E-1,140[&location="RJ",location.rate=0.06000628371223913]:7.280279141111E-1)[&location="RJ",location.rate=0.06000628371223913]:2.231298319678E-1,(23[&location="RJ",location.rate=0.06000628371223913]:9.987631135488E-1,(20[&location="RJ",location.rate=0.06000628371223913]:6.677381258178E-1,25[&location="RJ",location.rate=0.06000628371223913]:6.869162080095E-1)[&location="RJ",location.rate=0.06000628371223913]:3.22805809649E-1)[&location="RJ",location.rate=0.06000628371223913]:5.65042215711E-2)[&location="RJ",location.rate=0.06000628371223913]:4.161902996631E-1)[&location="RJ",location.rate=0.06000628371223913]:3.63819325442E-2)[&location="RJ",location.rate=0.06000628371223913]:6.426429728932E-3)[&location="RJ",location.rate=0.06000628371223913]:2.374400169518E-1,((89[&location="Northeast",location.rate=0.06000628371223913]:1.246377289372E-1,88[&location="Northeast",location.rate=0.06000628371223913]:1.109390988002E-1)[&location="Northeast",location.rate=0.06000628371223913]:1.006067114825E0,((((83[&location="Northeast",location.rate=0.06000628371223913]:2.765888729435E-2,86[&location="Northeast",location.rate=0.06000628371223913]:2.765888729435E-2)[&location="Northeast",location.rate=0.06000628371223913]:1.2846581673E-1,((84[&location="Northeast",location.rate=0.06000628371223913]:2.410109980651E-2,93[&location="Northeast",location.rate=0.06000628371223913]:3.779972994353E-2)[&location="Northeast",location.rate=0.06000628371223913]:1.057965678134E-1,85[&location="Northeast",location.rate=0.06000628371223913]:1.298976676199E-1)[&location="Northeast",location.rate=0.06000628371223913]:2.622703640449E-2)[&location="Northeast",location.rate=0.06000628371223913]:1.19535306333E-2,(92[&location="Northeast",location.rate=0.06000628371223913]:6.372490660857E-2,(91[&location="Northeast",location.rate=0.06000628371223913]:1.291209902438E-2,90[&location="Northeast",location.rate=0.06000628371223913]:1.291209902438E-2)[&location="Northeast",location.rate=0.06000628371223913]:5.081280758419E-2)[&location="Northeast",location.rate=0.06000628371223913]:1.180519581861E-1)[&location="Northeast",location.rate=0.06000628371223913]:8.299491475284E-2,87[&location="Northeast",location.rate=0.06000628371223913]:2.510731494105E-1)[&location="Northeast",location.rate=0.06000628371223913]:8.659330642145E-1)[&location="Northeast",location.rate=0.06000628371223913]:1.021001170246E0)[&location="RJ",location.rate=0.06000628371223913]:7.875449585519E-2)[&location="RJ",location.rate=0.06000628371223913]:6.230728701686E-1,101[&location="RJ",location.rate=0.06000628371223913]:1.29736899647E0)[&location="RJ",location.rate=0.06000628371223913]:2.0189965918E-1,147[&location="RJ",location.rate=0.06000628371223913]:5.834815458367E-1)[&location="RJ",location.rate=0.06000628371223913]:7.617495278903E-2)[&location="RJ",location.rate=0.06000628371223913]:3.347928329119E-2,40[&location="RJ",location.rate=0.06000628371223913]:6.357587327366E-1)[&location="RJ",location.rate=0.06000628371223913]:1.293892153356E-2)[&location="RJ",location.rate=0.06000628371223913]:4.981100002068E-2)[&location="RJ",location.rate=0.06000628371223913]:7.867469614966E-2,38[&location="Northeast",location.rate=0.06000628371223913]:7.088773395115E-1)[&location="Northeast",location.rate=0.06000628371223913]:4.310574232099E-1)[&location="Northeast",location.rate=0.06000628371223913]:1.676513846176E-1,(((((133[&location="Northeast",location.rate=0.06000628371223913]:7.07597548448E-1,(134[&location="Northeast",location.rate=0.06000628371223913]:3.6693091765E-1,137[&location="Northeast",location.rate=0.06000628371223913]:4.381637943622E-1)[&location="Northeast",location.rate=0.06000628371223913]:3.105296444968E-1)[&location="Northeast",location.rate=0.06000628371223913]:6.387996805702E-1,(52[&location="Northeast",location.rate=0.06000628371223913]:5.348366026433E-1,(((12[&location="RJ",location.rate=0.06000628371223913]:2.453922956743E-1,5[&location="RJ",location.rate=0.06000628371223913]:2.070361312908E-1)[&location="RJ",location.rate=0.06000628371223913]:3.648265848022E-1,29[&location="RJ",location.rate=0.06000628371223913]:7.170681955451E-1)[&location="RJ",location.rate=0.06000628371223913]:3.4162886576E-1,103[&location="RJ",location.rate=0.06000628371223913]:8.258203489763E-1)[&location="RJ",location.rate=0.06000628371223913]:1.373309988228E0)[&location="Northeast",location.rate=0.06000628371223913]:3.7677850718E-2)[&location="Northeast",location.rate=0.06000628371223913]:1.178546972117E-1,(53[&location="Northeast",location.rate=0.06000628371223913]:5.778520042343E-1,(((77[&location="North",location.rate=0.06000628371223913]:6.478539864737E-1,((81[&location="North",location.rate=0.06000628371223913]:7.559969496965E-2,80[&location="North",location.rate=0.06000628371223913]:7.559969496965E-2)[&location="North",location.rate=0.06000628371223913]:4.922439442623E-1,73[&location="North",location.rate=0.06000628371223913]:6.17158707725E-1)[&location="North",location.rate=0.06000628371223913]:3.617473080335E-2)[&location="North",location.rate=0.06000628371223913]:4.509602067838E-2,(82[&location="North",location.rate=0.06000628371223913]:3.720794749262E-1,((78[&location="North",location.rate=0.06000628371223913]:9.504078216351E-2,72[&location="North",location.rate=0.06000628371223913]:7.31229739442E-2)[&location="North",location.rate=0.06000628371223913]:2.660958293002E-1,(71[&location="North",location.rate=0.06000628371223913]:2.657539788855E-1,79[&location="North",location.rate=0.06000628371223913]:2.931512391595E-1)[&location="North",location.rate=0.06000628371223913]:6.798537230417E-2)[&location="North",location.rate=0.06000628371223913]:2.723685380497E-3)[&location="North",location.rate=0.06000628371223913]:2.934732719518E-1)[&location="North",location.rate=0.06000628371223913]:4.137905623201E-2,(((70[&location="North",location.rate=0.06000628371223913]:2.960695495567E-1,76[&location="North",location.rate=0.06000628371223913]:3.344257139401E-1)[&location="North",location.rate=0.06000628371223913]:1.303363286013E-3,74[&location="North",location.rate=0.06000628371223913]:3.357290772261E-1)[&location="North",location.rate=0.06000628371223913]:3.554928255219E-1,75[&location="North",location.rate=0.06000628371223913]:6.91221902748E-1)[&location="North",location.rate=0.06000628371223913]:4.858661269077E-2)[&location="North",location.rate=0.06000628371223913]:5.845065474077E-1)[&location="Northeast",location.rate=0.06000628371223913]:1.043204250273E-1)[&location="Northeast",location.rate=0.06000628371223913]:1.862210835548E-1,125[&location="Northeast",location.rate=0.06000628371223913]:6.580109991552E-1)[&location="Northeast",location.rate=0.06000628371223913]:3.523595818786E-1,(68[&location="North",location.rate=0.06000628371223913]:6.015625160083E-1,(((55[&location="Northeast",location.rate=0.06000628371223913]:1.971012657532E-1,56[&location="Northeast",location.rate=0.06000628371223913]:1.971012657532E-1)[&location="Northeast",location.rate=0.06000628371223913]:7.329397055949E-2,(((59[&location="Northeast",location.rate=0.06000628371223913]:1.096615750092E-1,37[&location="Northeast",location.rate=0.06000628371223913]:1.479129411294E-1)[&location="Northeast",location.rate=0.06000628371223913]:8.427139065433E-2,58[&location="Northeast",location.rate=0.06000628371223913]:2.130586487236E-1)[&location="Northeast",location.rate=0.06000628371223913]:6.766920414354E-2,54[&location="Northeast",location.rate=0.06000628371223913]:2.233508036868E-1)[&location="Northeast",location.rate=0.06000628371223913]:1.698978781721E-2)[&location="Northeast",location.rate=0.06000628371223913]:3.752955912132E-2,57[&location="Northeast",location.rate=0.06000628371223913]:3.188537571827E-1)[&location="Northeast",location.rate=0.06000628371223913]:3.346213271316E-1)[&location="Northeast",location.rate=0.06000628371223913]:2.421413983588E-1)[&location="Northeast",location.rate=0.06000628371223913]:4.092374242287E-1)[&location="Northeast",location.rate=0.06000628371223913]:6.904364142168E-2,((((126[&location="Northeast",location.rate=0.06000628371223913]:1.196183242737E0,((138[&location="Northeast",location.rate=0.06000628371223913]:1.76233360527E-1,136[&location="Northeast",location.rate=0.06000628371223913]:4.472651121181E-2)[&location="Northeast",location.rate=0.06000628371223913]:3.429905313488E-1,135[&location="Northeast",location.rate=0.06000628371223913]:3.192238918758E-1)[&location="Northeast",location.rate=0.06000628371223913]:1.314716668026E0)[&location="Northeast",location.rate=0.06000628371223913]:3.311254978192E-2,(120[&location="Northeast",location.rate=0.06000628371223913]:1.639392591042E0,119[&location="Northeast",location.rate=0.06000628371223913]:1.735283002001E0)[&location="Northeast",location.rate=0.06000628371223913]:2.797153131621E-1)[&location="Northeast",location.rate=0.06000628371223913]:3.325767653346E-1,66[&location="North",location.rate=0.06000628371223913]:3.146983681688E-1)[&location="Northeast",location.rate=0.06000628371223913]:1.214218074959E-1,((122[&location="Northeast",location.rate=0.06000628371223913]:2.213537576337E-1,(124[&location="Northeast",location.rate=0.06000628371223913]:1.172023042958E-1,123[&location="Northeast",location.rate=0.06000628371223913]:1.199345447329E-1)[&location="Northeast",location.rate=0.06000628371223913]:1.014192129008E-1)[&location="Northeast",location.rate=0.06000628371223913]:4.951807931297E-1,67[&location="North",location.rate=0.06000628371223913]:2.152620004227E-1)[&location="Northeast",location.rate=0.06000628371223913]:2.20858175242E-1)[&location="Northeast",location.rate=0.06000628371223913]:3.381441665805E-1)[&location="Northeast",location.rate=0.06000628371223913]:1.397243819828E-1,(33[&location="Northeast",location.rate=0.06000628371223913]:2.175406319497E-2,(34[&location="Northeast",location.rate=0.06000628371223913]:2.600267157494E-2,32[&location="Northeast",location.rate=0.06000628371223913]:4.08486335585E-3)[&location="Northeast",location.rate=0.06000628371223913]:1.21897477844E-2)[&location="Northeast",location.rate=0.06000628371223913]:1.278260623856E-2)[&location="Northeast"];
tree STATE_3520000 [&joint=-57.433932558487996,lnP=-57.433932558487996] = [&R] ((((((62[&location="Centre-West",location.rate=0.05001514522140261]:4.837599779656E-1,(60[&location="Centre-West",location.rate=0.05001514522140261]:1.682539944076E-1,(64[&location="Centre-West",location.rate=0.05001514522140261]:2.886997528932E-1,65[&location="Centre-West",location.rate=0.05001514522140261]:1.380148213865E-1)[&location="Centre-West",location.rate=0.05001514522140261]:3.023917302108E-2)[&location="Centre-West",location.rate=0.05001514522140261]:1.237251616403E-1)[&location="Centre-West",location.rate=0.05001514522140261]:3.318574670612E-1,(61[&location="Centre-West",location.rate=0.05001514522140261]:2.566329957403E-1,63[&location="Centre-West",location.rate=0.05001514522140261]:2.155371053293E-1)[&location="Centre-West",location.rate=0.05001514522140261]:5.589844492865E-1)[&location="Centre-West",location.rate=0.05001514522140261]:1.124826550255E0,((128[&location="North",location.rate=0.05001514522140261]:1.632259690259E0,(69[&location="North",location.rate=0.05001514522140261]:1.294141210354E0,(118[&location="Northeast",location.rate=0.05001514522140261]:1.194148819915E0,((132[&location="North",location.rate=0.05001514522140261]:2.804634347114E-2,129[&location="North",location.rate=0.05001514522140261]:2.530661744378E-2)[&location="North",location.rate=0.05001514522140261]:2.137632939273E-1,(130[&location="North",location.rate=0.05001514522140261]:1.598463657985E-1,131[&location="North",location.rate=0.05001514522140261]:1.625860918258E-1)[&location="North",location.rate=0.05001514522140261]:7.922354557261E-2)[&location="North",location.rate=0.05001514522140261]:8.180926071739E-1)[&location="Northeast",location.rate=0.05001514522140261]:8.903348632946E-2)[&location="Northeast",location.rate=0.05001514522140261]:4.888034114124E-1)[&location="Northeast",location.rate=0.05001514522140261]:3.679638912159E-2,(45[&location="Northeast",location.rate=0.05001514522140261]:7.408038139892E-1,((51[&location="Northeast",location.rate=0.05001514522140261]:4.187783423096E-1,(47[&location="Northeast",location.rate=0.05001514522140261]:4.218215697007E-1,44[&location="Northeast",location.rate=0.05001514522140261]:4.163570888265E-1)[&location="Northeast",location.rate=0.05001514522140261]:2.427917698041E-2)[&location="Northeast",location.rate=0.05001514522140261]:2.651821629692E-1,(((48[&location="Northeast",location.rate=0.05001514522140261]:4.742379433076E-1,(41[&location="Northeast",location.rate=0.05001514522140261]:2.403028195869E-1,42[&location="Northeast",location.rate=0.05001514522140261]:2.457673004612E-1)[&location="Northeast",location.rate=0.05001514522140261]:1.902192767262E-1)[&location="Northeast",location.rate=0.05001514522140261]:1.17900249523E-1,(43[&location="Northeast",location.rate=0.05001514522140261]:5.806745083131E-1,46[&location="Northeast",location.rate=0.05001514522140261]:5.806745083131E-1)[&location="Northeast",location.rate=0.05001514522140261]:2.239264626596E-2)[&location="Northeast",location.rate=0.05001514522140261]:9.588111502443E-2,(49[&location="Northeast",location.rate=0.05001514522140261]:5.097194314683E-1,50[&location="Northeast",location.rate=0.05001514522140261]:5.097194314683E-1)[&location="Northeast",location.rate=0.05001514522140261]:1.564419528895E-1)[&location="Northeast",location.rate=0.05001514522140261]:1.233464004683E-2)[&location="Northeast",location.rate=0.05001514522140261]:3.771762565019E-2)[&location="Northeast",location.rate=0.05001514522140261]:1.548560531005E-1)[&location="Northeast",location.rate=0.05001514522140261]:1.316618885032E-1)[&location="Northeast",location.rate=0.05001514522140261]:9.579649914861E-2,(35[&location="Northeast",location.rate=0.05001514522140261]:3.286850519348E-1,(121[&location="Northeast",location.rate=0.05001514522140261]:2.274896491763E0,(127[&location="Centre-West",location.rate=0.05001514522140261]:2.535572823806E0,36[&location="Northeast",location.rate=0.05001514522140261]:1.502487860072E-2)[&location="Northeast",location.rate=0.05001514522140261]:1.804195583679E-1)[&location="Northeast",location.rate=0.05001514522140261]:1.79815957432E-1)[&location="Northeast",location.rate=0.05001514522140261]:3.906229181032E-2)[&location="Northeast",location.rate=0.05001514522140261]:5.129069117331E-1,(38[&location="Northeast",location.rate=0.05001514522140261]:8.510162458686E-1,(((((((22[&location="RJ",location.rate=0.05001514522140261]:3.764828888923E-1,27[&location="RJ",location.rate=0.05001514522140261]:3.929212450566E-1)[&location="RJ",location.rate=0.05001514522140261]:3.438661373956E-1,(31[&location="RJ",location.rate=0.05001514522140261]:6.713492973062E-1,(26[&location="RJ",location.rate=0.05001514522140261]:5.387624791117E-1,(7[&location="RJ",location.rate=0.05001514522140261]:2.698022935108E-1,8[&location="RJ",location.rate=0.05001514522140261]:2.698022935108E-1)[&location="RJ",location.rate=0.05001514522140261]:1.621108705323E-1)[&location="RJ",location.rate=0.05001514522140261]:8.875120175615E-2)[&location="RJ",location.rate=0.05001514522140261]:1.037942495298E-1)[&location="RJ",location.rate=0.05001514522140261]:8.208165295002E-2,2[&location="RJ",location.rate=0.05001514522140261]:6.298279395119E-1)[&location="RJ",location.rate=0.05001514522140261]:1.809035548737E0,(39[&location="RJ",location.rate=0.05001514522140261]:3.824714925237E-1,40[&location="RJ",location.rate=0.05001514522140261]:3.824714925237E-1)[&location="RJ",location.rate=0.05001514522140261]:9.966619289603E-2)[&location="RJ",location.rate=0.05001514522140261]:1.167815556192E-2,146[&location="RJ",location.rate=0.05001514522140261]:6.140344202165E-1)[&location="RJ",location.rate=0.05001514522140261]:1.770408214212E-2,((16[&location="RJ",location.rate=0.05001514522140261]:2.447794581827E0,147[&location="RJ",location.rate=0.05001514522140261]:4.196787048896E-1)[&location="RJ",location.rate=0.05001514522140261]:1.012499074873E-1,((101[&location="RJ",location.rate=0.05001514522140261]:7.296748430458E-1,(((((144[&location="RJ",location.rate=0.05001514522140261]:4.142112744375E-1,(145[&location="RJ",location.rate=0.05001514522140261]:2.793999275968E-1,141[&location="RJ",location.rate=0.05001514522140261]:2.766602015693E-1)[&location="RJ",location.rate=0.05001514522140261]:1.402907988955E-1)[&location="RJ",location.rate=0.05001514522140261]:1.158204081797E-1,142[&location="RJ",location.rate=0.05001514522140261]:5.355111346721E-1)[&location="RJ",location.rate=0.05001514522140261]:8.824800138655E-1,((((1[&location="RJ",location.rate=0.05001514522140261]:7.122956279451E-2,(28[&location="RJ",location.rate=0.05001514522140261]:7.755374767842E-1,21[&location="RJ",location.rate=0.05001514522140261]:7.508799425378E-1)[&location="RJ",location.rate=0.05001514522140261]:8.199345587322E-2)[&location="RJ",location.rate=0.05001514522140261]:6.319015538775E-2,24[&location="RJ",location.rate=0.05001514522140261]:9.152416359905E-1)[&location="RJ",location.rate=0.05001514522140261]:2.663765133177E-1,((11[&location="RJ",location.rate=0.05001514522140261]:5.337697912776E-1,140[&location="RJ",location.rate=0.05001514522140261]:5.145917090859E-1)[&location="RJ",location.rate=0.05001514522140261]:1.956103738269E-1,((25[&location="RJ",location.rate=0.05001514522140261]:3.923792644604E-1,20[&location="RJ",location.rate=0.05001514522140261]:3.732011822686E-1)[&location="RJ",location.rate=0.05001514522140261]:3.519538938991E-1,23[&location="RJ",location.rate=0.05001514522140261]:7.333742542498E-1)[&location="RJ",location.rate=0.05001514522140261]:8.093741770393E-2)[&location="RJ",location.rate=0.05001514522140261]:3.563475732448E-1)[&location="RJ",location.rate=0.05001514522140261]:6.813044121043E-2,102[&location="RJ",location.rate=0.05001514522140261]:8.810475490225E-2)[&location="RJ",location.rate=0.05001514522140261]:8.331105116954E-2)[&location="RJ",location.rate=0.05001514522140261]:7.825614227567E-3,((((17[&location="RJ",location.rate=0.05001514522140261]:3.430404159942E-1,14[&location="RJ",location.rate=0.05001514522140261]:3.046842516106E-1)[&location="RJ",location.rate=0.05001514522140261]:4.108890108869E-1,((110[&location="RJ",location.rate=0.05001514522140261]:2.183968969845E-1,105[&location="RJ",location.rate=0.05001514522140261]:1.964790887654E-1)[&location="RJ",location.rate=0.05001514522140261]:4.169692744734E-1,117[&location="RJ",location.rate=0.05001514522140261]:6.435853495402E-1)[&location="RJ",location.rate=0.05001514522140261]:7.472763898477E-2)[&location="RJ",location.rate=0.05001514522140261]:1.457288698946E-2,(113[&location="RJ",location.rate=0.05001514522140261]:6.567063090486E-1,((9[&location="RJ",location.rate=0.05001514522140261]:4.360972859726E-1,112[&location="RJ",location.rate=0.05001514522140261]:4.443164640546E-1)[&location="RJ",location.rate=0.05001514522140261]:6.367489738603E-2,(4[&location="RJ",location.rate=0.05001514522140261]:2.799253591787E-1,30[&location="RJ",location.rate=0.05001514522140261]:4.525280989047E-1)[&location="RJ",location.rate=0.05001514522140261]:1.705317556868E-1)[&location="RJ",location.rate=0.05001514522140261]:1.48714947608E-1)[&location="RJ",location.rate=0.05001514522140261]:7.343984043824E-2)[&location="RJ",location.rate=0.05001514522140261]:1.088465023681E-1,(((148[&location="RJ",location.rate=0.05001514522140261]:2.180291028777E-1,143[&location="RJ",location.rate=0.05001514522140261]:2.152893768504E-1)[&location="RJ",location.rate=0.05001514522140261]:4.948231637403E-1,(116[&location="RJ",location.rate=0.05001514522140261]:5.787109227924E-1,((111[&location="RJ",location.rate=0.05001514522140261]:4.29345537007E-1,139[&location="RJ",location.rate=0.05001514522140261]:6.046880027603E-1)[&location="RJ",location.rate=0.05001514522140261]:1.234003595403E-1,106[&location="RJ",location.rate=0.05001514522140261]:5.363075403829E-1)[&location="RJ",location.rate=0.05001514522140261]:1.026773550123E-1)[&location="RJ",location.rate=0.05001514522140261]:9.5785179442E-2)[&location="RJ",location.rate=0.05001514522140261]:1.425800301755E-2,((115[&location="RJ",location.rate=0.05001514522140261]:5.885064146119E-1,(13[&location="RJ",location.rate=0.05001514522140261]:5.517895668696E-1,19[&location="RJ",location.rate=0.05001514522140261]:5.901457312533E-1)[&location="RJ",location.rate=0.05001514522140261]:1.189086285641E-1)[&location="RJ",location.rate=0.05001514522140261]:3.49318471314E-2,(109[&location="RJ",location.rate=0.05001514522140261]:6.345848993775E-1,((114[&location="RJ",location.rate=0.05001514522140261]:2.302142006995E-1,104[&location="RJ",location.rate=0.05001514522140261]:2.904881733023E-1)[&location="RJ",location.rate=0.05001514522140261]:2.132183655152E-1,(108[&location="RJ",location.rate=0.05001514522140261]:3.968834468505E-1,107[&location="RJ",location.rate=0.05001514522140261]:3.996231728779E-1)[&location="RJ",location.rate=0.05001514522140261]:1.040833659396E-1)[&location="RJ",location.rate=0.05001514522140261]:1.117002783683E-1)[&location="RJ",location.rate=0.05001514522140261]:6.830541716026E-2)[&location="RJ",location.rate=0.05001514522140261]:6.531584350867E-2)[&location="RJ",location.rate=0.05001514522140261]:6.804676578124E-2)[&location="RJ",location.rate=0.05001514522140261]:4.142213711839E-1)[&location="RJ",location.rate=0.05001514522140261]:2.99494988897E-1,((((((93[&location="Northeast",location.rate=0.05001514522140261]:2.430103117314E-2,84[&location="Northeast",location.rate=0.05001514522140261]:1.060240103613E-2)[&location="Northeast",location.rate=0.05001514522140261]:1.300347270845E-1,83[&location="Northeast",location.rate=0.05001514522140261]:1.406371281207E-1)[&location="Northeast",location.rate=0.05001514522140261]:1.139231866345E-1,(85[&location="Northeast",location.rate=0.05001514522140261]:4.752815475726E-2,86[&location="Northeast",location.rate=0.05001514522140261]:4.752815475726E-2)[&location="Northeast",location.rate=0.05001514522140261]:2.070321599979E-1)[&location="Northeast",location.rate=0.05001514522140261]:1.212762160431E-1,((92[&location="Northeast",location.rate=0.05001514522140261]:1.537398229868E-1,(91[&location="Northeast",location.rate=0.05001514522140261]:2.282952889774E-2,90[&location="Northeast",location.rate=0.05001514522140261]:2.282952889774E-2)[&location="Northeast",location.rate=0.05001514522140261]:1.309102940891E-1)[&location="Northeast",location.rate=0.05001514522140261]:1.697129910446E-1,87[&location="Northeast",location.rate=0.05001514522140261]:3.097541838944E-1)[&location="Northeast",location.rate=0.05001514522140261]:6.608234690391E-2)[&location="Northeast",location.rate=0.05001514522140261]:3.750634812092E-1,(88[&location="Northeast",location.rate=0.05001514522140261]:3.302433381446E-2,89[&location="Northeast",location.rate=0.05001514522140261]:4.672296395148E-2)[&location="Northeast",location.rate=0.05001514522140261]:7.178756781931E-1)[&location="Northeast",location.rate=0.05001514522140261]:1.210519946676E0,((3[&location="RJ",location.rate=0.05001514522140261]:5.05561081489E-1,18[&location="RJ",location.rate=0.05001514522140261]:6.206295746396E-1)[&location="RJ",location.rate=0.05001514522140261]:2.821411740333E-1,((10[&location="RJ",location.rate=0.05001514522140261]:2.225876498111E-1,15[&location="RJ",location.rate=0.05001514522140261]:2.609438141946E-1)[&location="RJ",location.rate=0.05001514522140261]:1.567628935655E-1,6[&location="RJ",location.rate=0.05001514522140261]:3.629121872122E-1)[&location="RJ",location.rate=0.05001514522140261]:4.768448628306E-1)[&location="RJ",location.rate=0.05001514522140261]:6.339916757643E-1)[&location="RJ",location.rate=0.05001514522140261]:5.43027518824E-2)[&location="RJ",location.rate=0.05001514522140261]:2.564178859044E-1)[&location="RJ",location.rate=0.05001514522140261]:6.792158440395E-1,((95[&location="RJ",location.rate=0.05001514522140261]:3.445795584359E-1,(100[&location="RJ",location.rate=0.05001514522140261]:2.026041395646E-1,94[&location="RJ",location.rate=0.05001514522140261]:2.026041395646E-1)[&location="RJ",location.rate=0.05001514522140261]:5.727596531921E-2)[&location="RJ",location.rate=0.05001514522140261]:1.360071234599E-1,((99[&location="RJ",location.rate=0.05001514522140261]:4.074192601018E-1,96[&location="RJ",location.rate=0.05001514522140261]:3.719001344189E-1)[&location="RJ",location.rate=0.05001514522140261]:7.28049492438E-2,98[&location="RJ",location.rate=0.05001514522140261]:4.583662858483E-1)[&location="RJ",location.rate=0.05001514522140261]:1.129143429872E-2)[&location="RJ",location.rate=0.05001514522140261]:9.448410849078E-2)[&location="RJ",location.rate=0.05001514522140261]:2.782503510506E-2)[&location="RJ",location.rate=0.05001514522140261]:4.796835992714E-2)[&location="RJ",location.rate=0.05001514522140261]:2.745827631475E-1,97[&location="RJ",location.rate=0.05001514522140261]:7.15064434905E-1)[&location="RJ",location.rate=0.05001514522140261]:1.332195705264E-1)[&location="Northeast",location.rate=0.05001514522140261]:6.320034561251E-1)[&location="Northeast",location.rate=0.05001514522140261]:2.233859119385E-1,(32[&location="Northeast",location.rate=0.05001514522140261]:8.099237456637E-2,(((((((59[&location="Northeast",location.rate=0.05001514522140261]:3.267690090351E-1,((54[&location="Northeast",location.rate=0.05001514522140261]:1.563346051301E-1,57[&location="Northeast",location.rate=0.05001514522140261]:1.973182116874E-1)[&location="Northeast",location.rate=0.05001514522140261]:6.727279925256E-2,(37[&location="Northeast",location.rate=0.05001514522140261]:2.615526945842E-1,(56[&location="Northeast",location.rate=0.05001514522140261]:1.753779087327E-1,55[&location="Northeast",location.rate=0.05001514522140261]:1.753779087327E-1)[&location="Northeast",location.rate=0.05001514522140261]:3.972669841972E-2)[&location="Northeast",location.rate=0.05001514522140261]:3.855744203885E-2)[&location="Northeast",location.rate=0.05001514522140261]:6.491023853224E-2)[&location="Northeast",location.rate=0.05001514522140261]:3.44905951901E-2,58[&location="Northeast",location.rate=0.05001514522140261]:3.803852872853E-1)[&location="Northeast",location.rate=0.05001514522140261]:1.658552055231E-1,68[&location="North",location.rate=0.05001514522140261]:4.779344818793E-1)[&location="Northeast",location.rate=0.05001514522140261]:4.537491909106E-1,(125[&location="Northeast",location.rate=0.05001514522140261]:9.17451127335E-1,(((133[&location="Northeast",location.rate=0.05001514522140261]:7.501337273421E-1,(137[&location="Northeast",location.rate=0.05001514522140261]:7.865035446463E-1,134[&location="Northeast",location.rate=0.05001514522140261]:7.152706679341E-1)[&location="Northeast",location.rate=0.05001514522140261]:4.726073106785E-3)[&location="Northeast",location.rate=0.05001514522140261]:7.20445266457E-1,(((29[&location="RJ",location.rate=0.05001514522140261]:5.414708733298E-1,(5[&location="RJ",location.rate=0.05001514522140261]:2.824912400501E-1,12[&location="RJ",location.rate=0.05001514522140261]:3.208474044335E-1)[&location="RJ",location.rate=0.05001514522140261]:1.137741538278E-1)[&location="RJ",location.rate=0.05001514522140261]:2.615135340669E-1,103[&location="RJ",location.rate=0.05001514522140261]:5.701076950679E-1)[&location="RJ",location.rate=0.05001514522140261]:1.485111966E0,52[&location="Northeast",location.rate=0.05001514522140261]:3.90925926507E-1)[&location="Northeast",location.rate=0.05001514522140261]:3.057702916353E-1)[&location="Northeast",location.rate=0.05001514522140261]:1.033745857408E-1,(53[&location="Northeast",location.rate=0.05001514522140261]:7.18064941833E-1,(((((79[&location="North",location.rate=0.05001514522140261]:9.636208208865E-2,71[&location="North",location.rate=0.05001514522140261]:6.896482181462E-2)[&location="North",location.rate=0.05001514522140261]:6.497976738495E-3,82[&location="North",location.rate=0.05001514522140261]:1.110792369092E-1)[&location="North",location.rate=0.05001514522140261]:9.572549175767E-2,(72[&location="North",location.rate=0.05001514522140261]:5.857717209475E-2,78[&location="North",location.rate=0.05001514522140261]:8.049498031407E-2)[&location="North",location.rate=0.05001514522140261]:1.180905702707E-1)[&location="North",location.rate=0.05001514522140261]:2.138051479631E-1,(77[&location="North",location.rate=0.05001514522140261]:4.393076438429E-1,(73[&location="North",location.rate=0.05001514522140261]:3.143483896996E-1,(80[&location="North",location.rate=0.05001514522140261]:1.164020643018E-1,81[&location="North",location.rate=0.05001514522140261]:1.164020643018E-1)[&location="North",location.rate=0.05001514522140261]:1.486312569047E-1)[&location="North",location.rate=0.05001514522140261]:1.30438706198E-1)[&location="North",location.rate=0.05001514522140261]:8.699493061154E-3)[&location="North",location.rate=0.05001514522140261]:1.427131516558E-1,(75[&location="North",location.rate=0.05001514522140261]:4.329408104205E-1,(70[&location="North",location.rate=0.05001514522140261]:3.122143840046E-1,(74[&location="North",location.rate=0.05001514522140261]:3.048029592216E-1,76[&location="North",location.rate=0.05001514522140261]:3.048029592216E-1)[&location="North",location.rate=0.05001514522140261]:4.57675891665E-2)[&location="North",location.rate=0.05001514522140261]:8.237026203243E-2)[&location="North",location.rate=0.05001514522140261]:1.63258930194E-1)[&location="North",location.rate=0.05001514522140261]:8.683282598306E-1)[&location="Northeast",location.rate=0.05001514522140261]:7.380914073866E-2)[&location="Northeast",location.rate=0.05001514522140261]:3.359595584245E-1)[&location="Northeast",location.rate=0.05001514522140261]:1.808992121217E-1)[&location="Northeast",location.rate=0.05001514522140261]:2.857342540049E-1,((((124[&location="Northeast",location.rate=0.05001514522140261]:1.474285423291E-1,123[&location="Northeast",location.rate=0.05001514522140261]:1.501607827662E-1)[&location="Northeast",location.rate=0.05001514522140261]:5.411322558662E-2,122[&location="Northeast",location.rate=0.05001514522140261]:2.042740083528E-1)[&location="Northeast",location.rate=0.05001514522140261]:6.503865865479E-1,67[&location="North",location.rate=0.05001514522140261]:3.533880445601E-1)[&location="Northeast",location.rate=0.05001514522140261]:1.411700805095E-1,((119[&location="Northeast",location.rate=0.05001514522140261]:1.971165298945E0,((((138[&location="Northeast",location.rate=0.05001514522140261]:2.38987040342E-1,136[&location="Northeast",location.rate=0.05001514522140261]:1.074801910268E-1)[&location="Northeast",location.rate=0.05001514522140261]:4.481424554641E-1,135[&location="Northeast",location.rate=0.05001514522140261]:4.87129495806E-1)[&location="Northeast",location.rate=0.05001514522140261]:7.307940563012E-1,120[&location="Northeast",location.rate=0.05001514522140261]:1.469978346628E0)[&location="Northeast",location.rate=0.05001514522140261]:1.423557047608E-1,126[&location="Northeast",location.rate=0.05001514522140261]:9.225219397037E-1)[&location="Northeast",location.rate=0.05001514522140261]:2.629408365975E-1)[&location="Northeast",location.rate=0.05001514522140261]:2.771690037703E-1,66[&location="North",location.rate=0.05001514522140261]:2.154575903865E-1)[&location="Northeast",location.rate=0.05001514522140261]:2.791005346831E-1)[&location="Northeast",location.rate=0.05001514522140261]:1.751391639529E-1)[&location="Northeast",location.rate=0.05001514522140261]:2.188995838525E-1,34[&location="Northeast",location.rate=0.05001514522140261]:2.558317424494E-2)[&location="Northeast",location.rate=0.05001514522140261]:5.095300172258E-2,33[&location="Northeast",location.rate=0.05001514522140261]:6.009781980315E-2)[&location="Northeast",location.rate=0.05001514522140261]:2.637400681794E-2)[&location="Northeast",location.rate=0.05001514522140261]:1.381162860012E-1)[&location="Northeast"];
tree STATE_3522000 [&joint=-59.9298338588774,lnP=-59.9298338588774] = [&R] ((32[&location="Northeast",location.rate=0.054911547460612636]:2.212954872014E-2,(34[&location="Northeast",location.rate=0.054911547460612636]:1.195528314902E-2,(((((53[&location="Northeast",location.rate=0.054911547460612636]:8.394356703622E-1,((52[&location="Northeast",location.rate=0.054911547460612636]:5.960942743607E-1,(((12[&location="RJ",location.rate=0.054911547460612636]:1.587840195936E-1,5[&location="RJ",location.rate=0.054911547460612636]:1.204278552101E-1)[&location="RJ",location.rate=0.054911547460612636]:3.855849379549E-1,29[&location="RJ",location.rate=0.054911547460612636]:6.51218272617E-1)[&location="RJ",location.rate=0.054911547460612636]:1.716347821176E-1,103[&location="RJ",location.rate=0.054911547460612636]:5.899763424059E-1)[&location="RJ",location.rate=0.054911547460612636]:1.670411666516E0)[&location="Northeast",location.rate=0.054911547460612636]:2.150606646446E-1,((((74[&location="North",location.rate=0.054911547460612636]:2.592136304789E-1,70[&location="North",location.rate=0.054911547460612636]:2.208574660955E-1)[&location="North",location.rate=0.054911547460612636]:1.065668203244E-2,76[&location="North",location.rate=0.054911547460612636]:2.698703125114E-1)[&location="North",location.rate=0.054911547460612636]:1.320314533451E-1,75[&location="North",location.rate=0.054911547460612636]:4.019017658565E-1)[&location="North",location.rate=0.054911547460612636]:3.170443210425E-1,((71[&location="North",location.rate=0.054911547460612636]:1.508789329193E-1,((78[&location="North",location.rate=0.054911547460612636]:6.630445587565E-2,(72[&location="North",location.rate=0.054911547460612636]:3.722368542655E-2,82[&location="North",location.rate=0.054911547460612636]:6.736067172794E-2)[&location="North",location.rate=0.054911547460612636]:7.162962229787E-3)[&location="North",location.rate=0.054911547460612636]:6.190928663169E-2,79[&location="North",location.rate=0.054911547460612636]:1.282137425073E-1)[&location="North",location.rate=0.054911547460612636]:5.006245068599E-2)[&location="North",location.rate=0.054911547460612636]:2.038301586343E-1,((81[&location="North",location.rate=0.054911547460612636]:6.710062974436E-2,80[&location="North",location.rate=0.054911547460612636]:6.710062974436E-2)[&location="North",location.rate=0.054911547460612636]:2.640715144143E-1,(73[&location="North",location.rate=0.054911547460612636]:3.130672013203E-1,77[&location="North",location.rate=0.054911547460612636]:3.075877492656E-1)[&location="North",location.rate=0.054911547460612636]:6.74200113315E-2)[&location="North",location.rate=0.054911547460612636]:4.271502958662E-2)[&location="North",location.rate=0.054911547460612636]:2.957438446605E-1)[&location="North",location.rate=0.054911547460612636]:8.304751894071E-1)[&location="Northeast",location.rate=0.054911547460612636]:3.647745266827E-2)[&location="Northeast",location.rate=0.054911547460612636]:5.925591840043E-2,(133[&location="Northeast",location.rate=0.054911547460612636]:5.935120290921E-1,(137[&location="Northeast",location.rate=0.054911547460612636]:2.748990699509E-1,134[&location="Northeast",location.rate=0.054911547460612636]:2.036661932387E-1)[&location="Northeast",location.rate=0.054911547460612636]:3.597088495523E-1)[&location="Northeast",location.rate=0.054911547460612636]:1.087259056639E0)[&location="Northeast",location.rate=0.054911547460612636]:8.859050304135E-2,125[&location="Northeast",location.rate=0.054911547460612636]:7.768995781427E-1)[&location="Northeast",location.rate=0.054911547460612636]:2.201335241419E-1,((59[&location="Northeast",location.rate=0.054911547460612636]:4.581444079283E-1,(((58[&location="Northeast",location.rate=0.054911547460612636]:2.307759232421E-1,(57[&location="Northeast",location.rate=0.054911547460612636]:1.876304875163E-1,54[&location="Northeast",location.rate=0.054911547460612636]:1.466468809589E-1)[&location="Northeast",location.rate=0.054911547460612636]:2.675199310287E-2)[&location="Northeast",location.rate=0.054911547460612636]:9.927770256273E-2,(37[&location="Northeast",location.rate=0.054911547460612636]:2.877723317356E-1,56[&location="Northeast",location.rate=0.054911547460612636]:2.413242443038E-1)[&location="Northeast",location.rate=0.054911547460612636]:6.140697712938E-2)[&location="Northeast",location.rate=0.054911547460612636]:8.856114237355E-2,55[&location="Northeast",location.rate=0.054911547460612636]:3.912923638067E-1)[&location="Northeast",location.rate=0.054911547460612636]:5.865532280998E-2)[&location="Northeast",location.rate=0.054911547460612636]:1.003863892061E-1,68[&location="North",location.rate=0.054911547460612636]:5.093504692654E-1)[&location="Northeast",location.rate=0.054911547460612636]:3.210159663525E-1)[&location="Northeast",location.rate=0.054911547460612636]:4.333288219028E-1,(((38[&location="Northeast",location.rate=0.054911547460612636]:8.030020916849E-1,(((97[&location="RJ",location.rate=0.054911547460612636]:5.438636546768E-1,(((100[&location="RJ",location.rate=0.054911547460612636]:2.883355993526E-1,94[&location="RJ",location.rate=0.054911547460612636]:2.883355993526E-1)[&location="RJ",location.rate=0.054911547460612636]:1.374969042326E-1,95[&location="RJ",location.rate=0.054911547460612636]:5.105319571372E-1)[&location="RJ",location.rate=0.054911547460612636]:2.364301262702E-1,98[&location="RJ",location.rate=0.054911547460612636]:7.360331216587E-1)[&location="RJ",location.rate=0.054911547460612636]:7.284084930547E-3)[&location="RJ",location.rate=0.054911547460612636]:4.153384784527E-2,(96[&location="RJ",location.rate=0.054911547460612636]:4.553061754407E-1,99[&location="RJ",location.rate=0.054911547460612636]:4.908253011236E-1)[&location="RJ",location.rate=0.054911547460612636]:3.158836768082E-1)[&location="RJ",location.rate=0.054911547460612636]:1.378401218847E-1,((((16[&location="RJ",location.rate=0.054911547460612636]:2.606880734629E0,146[&location="RJ",location.rate=0.054911547460612636]:6.416063877465E-1)[&location="RJ",location.rate=0.054911547460612636]:9.0898967382E-3,147[&location="RJ",location.rate=0.054911547460612636]:5.878547544301E-1)[&location="RJ",location.rate=0.054911547460612636]:4.980953272661E-2,((((((87[&location="Northeast",location.rate=0.054911547460612636]:2.572443595331E-1,((92[&location="Northeast",location.rate=0.054911547460612636]:1.787360647996E-1,(90[&location="Northeast",location.rate=0.054911547460612636]:1.011700519767E-1,91[&location="Northeast",location.rate=0.054911547460612636]:1.011700519767E-1)[&location="Northeast",location.rate=0.054911547460612636]:7.756601282287E-2)[&location="Northeast",location.rate=0.054911547460612636]:5.532580632601E-2,((86[&location="Northeast",location.rate=0.054911547460612636]:7.811157225714E-2,93[&location="Northeast",location.rate=0.054911547460612636]:9.181020239415E-2)[&location="Northeast",location.rate=0.054911547460612636]:7.974410744642E-2,(84[&location="Northeast",location.rate=0.054911547460612636]:1.149194942638E-1,85[&location="Northeast",location.rate=0.054911547460612636]:1.149194942638E-1)[&location="Northeast",location.rate=0.054911547460612636]:4.293618543977E-2)[&location="Northeast",location.rate=0.054911547460612636]:6.250756128505E-2)[&location="Northeast",location.rate=0.054911547460612636]:3.68811185445E-2)[&location="Northeast",location.rate=0.054911547460612636]:5.632745366336E-2,((88[&location="Northeast",location.rate=0.054911547460612636]:3.039697831609E-2,89[&location="Northeast",location.rate=0.054911547460612636]:4.409560845311E-2)[&location="Northeast",location.rate=0.054911547460612636]:1.320418074324E-1,83[&location="Northeast",location.rate=0.054911547460612636]:1.624387857485E-1)[&location="Northeast",location.rate=0.054911547460612636]:1.51133027448E-1)[&location="Northeast",location.rate=0.054911547460612636]:5.415838095287E-1,3[&location="RJ",location.rate=0.054911547460612636]:3.154295953281E-1)[&location="RJ",location.rate=0.054911547460612636]:8.28355207544E-1,(18[&location="RJ",location.rate=0.054911547460612636]:9.303688894773E-1,(6[&location="RJ",location.rate=0.054911547460612636]:5.674489120582E-1,(15[&location="RJ",location.rate=0.054911547460612636]:4.509544299693E-1,10[&location="RJ",location.rate=0.054911547460612636]:4.125982655859E-1)[&location="RJ",location.rate=0.054911547460612636]:1.712890026367E-1)[&location="RJ",location.rate=0.054911547460612636]:2.999062787889E-1)[&location="RJ",location.rate=0.054911547460612636]:3.284844065453E-1)[&location="RJ",location.rate=0.054911547460612636]:4.516425458938E-1,((((102[&location="RJ",location.rate=0.054911547460612636]:7.210630091133E-2,(((21[&location="RJ",location.rate=0.054911547460612636]:7.696207330473E-1,28[&location="RJ",location.rate=0.054911547460612636]:7.942782672937E-1)[&location="RJ",location.rate=0.054911547460612636]:3.153353364438E-2,1[&location="RJ",location.rate=0.054911547460612636]:3.951043107515E-2)[&location="RJ",location.rate=0.054911547460612636]:4.649639935482E-2,24[&location="RJ",location.rate=0.054911547460612636]:8.668287482382E-1)[&location="RJ",location.rate=0.054911547460612636]:3.669213882895E-1)[&location="RJ",location.rate=0.054911547460612636]:5.041753308905E-2,((23[&location="RJ",location.rate=0.054911547460612636]:5.922912650329E-1,(20[&location="RJ",location.rate=0.054911547460612636]:3.585257138418E-1,25[&location="RJ",location.rate=0.054911547460612636]:3.777037960335E-1)[&location="RJ",location.rate=0.054911547460612636]:2.255463731091E-1)[&location="RJ",location.rate=0.054911547460612636]:2.29101592915E-1,(140[&location="RJ",location.rate=0.054911547460612636]:6.826151855918E-1,11[&location="RJ",location.rate=0.054911547460612636]:7.017932677835E-1)[&location="RJ",location.rate=0.054911547460612636]:3.466808331522E-2)[&location="RJ",location.rate=0.054911547460612636]:4.518159075592E-1)[&location="RJ",location.rate=0.054911547460612636]:1.152695110373E-1,(142[&location="RJ",location.rate=0.054911547460612636]:8.827564594627E-1,((145[&location="RJ",location.rate=0.054911547460612636]:2.939778184107E-2,141[&location="RJ",location.rate=0.054911547460612636]:2.665805581349E-2)[&location="RJ",location.rate=0.054911547460612636]:4.400166318929E-1,144[&location="RJ",location.rate=0.054911547460612636]:4.63934961679E-1)[&location="RJ",location.rate=0.054911547460612636]:4.133420457288E-1)[&location="RJ",location.rate=0.054911547460612636]:6.016122280407E-1)[&location="RJ",location.rate=0.054911547460612636]:1.424352827044E-1,((((148[&location="RJ",location.rate=0.054911547460612636]:2.149815808591E-1,143[&location="RJ",location.rate=0.054911547460612636]:2.122418548317E-1)[&location="RJ",location.rate=0.054911547460612636]:5.079618854836E-1,(((111[&location="RJ",location.rate=0.054911547460612636]:3.283927510275E-1,(104[&location="RJ",location.rate=0.054911547460612636]:1.281828920056E-1,106[&location="RJ",location.rate=0.054911547460612636]:1.281828920056E-1)[&location="RJ",location.rate=0.054911547460612636]:1.837715028575E-1)[&location="RJ",location.rate=0.054911547460612636]:5.703584920587E-2,139[&location="RJ",location.rate=0.054911547460612636]:5.607710659867E-1)[&location="RJ",location.rate=0.054911547460612636]:3.491772417789E-1,116[&location="RJ",location.rate=0.054911547460612636]:6.578935132451E-1)[&location="RJ",location.rate=0.054911547460612636]:2.669378871397E-2)[&location="RJ",location.rate=0.054911547460612636]:2.180666254447E-1,(((19[&location="RJ",location.rate=0.054911547460612636]:4.803320908211E-1,13[&location="RJ",location.rate=0.054911547460612636]:4.419759264374E-1)[&location="RJ",location.rate=0.054911547460612636]:1.228368359356E-1,115[&location="RJ",location.rate=0.054911547460612636]:4.826209815511E-1)[&location="RJ",location.rate=0.054911547460612636]:2.353200368744E-1,(((109[&location="RJ",location.rate=0.054911547460612636]:2.187419110934E-1,107[&location="RJ",location.rate=0.054911547460612636]:1.995638289016E-1)[&location="RJ",location.rate=0.054911547460612636]:2.527507201614E-1,(112[&location="RJ",location.rate=0.054911547460612636]:3.936152190717E-1,114[&location="RJ",location.rate=0.054911547460612636]:3.114234382499E-1)[&location="RJ",location.rate=0.054911547460612636]:8.061713821041E-2)[&location="RJ",location.rate=0.054911547460612636]:1.409902962244E-1,108[&location="RJ",location.rate=0.054911547460612636]:5.905651192601E-1)[&location="RJ",location.rate=0.054911547460612636]:1.849101457408E-1)[&location="RJ",location.rate=0.054911547460612636]:1.847129089783E-1)[&location="RJ",location.rate=0.054911547460612636]:3.268013054407E-1,(((9[&location="RJ",location.rate=0.054911547460612636]:6.943925347794E-1,(30[&location="RJ",location.rate=0.054911547460612636]:2.563295100518E-1,4[&location="RJ",location.rate=0.054911547460612636]:8.372677032574E-2)[&location="RJ",location.rate=0.054911547460612636]:5.613506959605E-1)[&location="RJ",location.rate=0.054911547460612636]:1.271623069351E-2,(14[&location="RJ",location.rate=0.054911547460612636]:5.279281798909E-1,17[&location="RJ",location.rate=0.054911547460612636]:5.662843442746E-1)[&location="RJ",location.rate=0.054911547460612636]:1.87399763664E-1)[&location="RJ",location.rate=0.054911547460612636]:6.254866035039E-2,(113[&location="RJ",location.rate=0.054911547460612636]:6.801518945026E-1,(117[&location="RJ",location.rate=0.054911547460612636]:4.110767233427E-1,(105[&location="RJ",location.rate=0.054911547460612636]:3.526053117178E-1,110[&location="RJ",location.rate=0.054911547460612636]:3.745231199369E-1)[&location="RJ",location.rate=0.054911547460612636]:2.833442532356E-2)[&location="RJ",location.rate=0.054911547460612636]:2.718148971874E-1)[&location="RJ",location.rate=0.054911547460612636]:9.772470940277E-2)[&location="RJ",location.rate=0.054911547460612636]:5.33770409761E-1)[&location="RJ",location.rate=0.054911547460612636]:1.425542168153E-1)[&location="RJ",location.rate=0.054911547460612636]:2.179384470511E-1)[&location="RJ",location.rate=0.054911547460612636]:6.230159627819E-1,101[&location="RJ",location.rate=0.054911547460612636]:1.21570358552E0)[&location="RJ",location.rate=0.054911547460612636]:3.3774781145E-1)[&location="RJ",location.rate=0.054911547460612636]:5.161189870695E-3,((39[&location="RJ",location.rate=0.054911547460612636]:4.616326187099E-1,(((7[&location="RJ",location.rate=0.054911547460612636]:3.774601350416E-1,8[&location="RJ",location.rate=0.054911547460612636]:3.774601350416E-1)[&location="RJ",location.rate=0.054911547460612636]:3.514091775411E-1,26[&location="RJ",location.rate=0.054911547460612636]:8.357186276512E-1)[&location="RJ",location.rate=0.054911547460612636]:4.684062779766E-2,((2[&location="RJ",location.rate=0.054911547460612636]:5.123433883122E-1,(22[&location="RJ",location.rate=0.054911547460612636]:2.98954216002E-1,27[&location="RJ",location.rate=0.054911547460612636]:3.153925721664E-1)[&location="RJ",location.rate=0.054911547460612636]:3.859919120362E-1)[&location="RJ",location.rate=0.054911547460612636]:2.892645464252E-3,31[&location="RJ",location.rate=0.054911547460612636]:7.426332940506E-1)[&location="RJ",location.rate=0.054911547460612636]:1.837615778367E-1)[&location="RJ",location.rate=0.054911547460612636]:1.719360809926E0)[&location="RJ",location.rate=0.054911547460612636]:9.050796874142E-2,40[&location="RJ",location.rate=0.054911547460612636]:5.521405874513E-1)[&location="RJ",location.rate=0.054911547460612636]:3.330784039575E-2)[&location="RJ",location.rate=0.054911547460612636]:2.088274479258E-1)[&location="RJ",location.rate=0.054911547460612636]:7.703222684105E-2)[&location="Northeast",location.rate=0.054911547460612636]:2.373511590846E-1,((35[&location="Northeast",location.rate=0.054911547460612636]:5.72672027589E-3,((127[&location="Centre-West",location.rate=0.054911547460612636]:2.473021688971E0,121[&location="Northeast",location.rate=0.054911547460612636]:2.03192579856E0)[&location="Northeast",location.rate=0.054911547460612636]:6.603993824045E-2,36[&location="Northeast",location.rate=0.054911547460612636]:1.851368200561E-2)[&location="Northeast",location.rate=0.054911547460612636]:3.378838073603E-2)[&location="Northeast",location.rate=0.054911547460612636]:1.890107710273E-1,((((((46[&location="Northeast",location.rate=0.054911547460612636]:4.447856375979E-1,(43[&location="Northeast",location.rate=0.054911547460612636]:4.302012043555E-1,((41[&location="Northeast",location.rate=0.054911547460612636]:3.191052182048E-1,42[&location="Northeast",location.rate=0.054911547460612636]:3.24569699079E-1)[&location="Northeast",location.rate=0.054911547460612636]:3.208675478008E-2,48[&location="Northeast",location.rate=0.054911547460612636]:3.949078199793E-1)[&location="Northeast",location.rate=0.054911547460612636]:2.436442262765E-2)[&location="Northeast",location.rate=0.054911547460612636]:1.458443324243E-2)[&location="Northeast",location.rate=0.054911547460612636]:1.081551453841E-1,(44[&location="Northeast",location.rate=0.054911547460612636]:2.40636746578E-1,47[&location="Northeast",location.rate=0.054911547460612636]:2.461012274522E-1)[&location="Northeast",location.rate=0.054911547460612636]:3.068395555297E-1)[&location="Northeast",location.rate=0.054911547460612636]:4.987412711714E-2,51[&location="Northeast",location.rate=0.054911547460612636]:5.754925057276E-1)[&location="Northeast",location.rate=0.054911547460612636]:6.08101389322E-2,(50[&location="Northeast",location.rate=0.054911547460612636]:3.766588293315E-1,49[&location="Northeast",location.rate=0.054911547460612636]:3.766588293315E-1)[&location="Northeast",location.rate=0.054911547460612636]:2.541793344541E-1)[&location="Northeast",location.rate=0.054911547460612636]:7.911097728713E-2,45[&location="Northeast",location.rate=0.054911547460612636]:7.345393050071E-1)[&location="Northeast",location.rate=0.054911547460612636]:2.111776839497E-1,((((69[&location="North",location.rate=0.054911547460612636]:6.175349100734E-1,118[&location="Northeast",location.rate=0.054911547460612636]:6.065760059638E-1)[&location="North",location.rate=0.054911547460612636]:2.435084639285E-3,((132[&location="North",location.rate=0.054911547460612636]:2.329996624593E-1,(130[&location="North",location.rate=0.054911547460612636]:1.474462804237E-1,131[&location="North",location.rate=0.054911547460612636]:1.50186006451E-1)[&location="North",location.rate=0.054911547460612636]:8.281365600825E-2)[&location="North",location.rate=0.054911547460612636]:1.0139438738E-2,129[&location="North",location.rate=0.054911547460612636]:2.403993751699E-1)[&location="North",location.rate=0.054911547460612636]:2.316254140632E-1)[&location="North",location.rate=0.054911547460612636]:5.805011077004E-1,128[&location="North",location.rate=0.054911547460612636]:1.049786170906E0)[&location="North",location.rate=0.054911547460612636]:3.355142995945E-1,((65[&location="Centre-West",location.rate=0.054911547460612636]:1.440369307819E-1,((64[&location="Centre-West",location.rate=0.054911547460612636]:1.775704378505E-1,60[&location="Centre-West",location.rate=0.054911547460612636]:2.688550634378E-2)[&location="Centre-West",location.rate=0.054911547460612636]:9.628287940908E-2,62[&location="Centre-West",location.rate=0.054911547460612636]:3.149492076706E-1)[&location="Centre-West",location.rate=0.054911547460612636]:2.086854502901E-2)[&location="Centre-West",location.rate=0.054911547460612636]:2.180667068701E-1,(63[&location="Centre-West",location.rate=0.054911547460612636]:1.108631706436E-1,61[&location="Centre-West",location.rate=0.054911547460612636]:1.519590610547E-1)[&location="Centre-West",location.rate=0.054911547460612636]:4.019253985151E-1)[&location="Centre-West",location.rate=0.054911547460612636]:9.711420383281E-1)[&location="Northeast",location.rate=0.054911547460612636]:3.338127307475E-1)[&location="Northeast",location.rate=0.054911547460612636]:4.391413342719E-3)[&location="Northeast",location.rate=0.054911547460612636]:2.432503129509E-1)[&location="Northeast",location.rate=0.054911547460612636]:9.841021645151E-2,(((122[&location="Northeast",location.rate=0.054911547460612636]:2.616447949132E-1,(124[&location="Northeast",location.rate=0.054911547460612636]:2.400086175034E-1,123[&location="Northeast",location.rate=0.054911547460612636]:2.427408579405E-1)[&location="Northeast",location.rate=0.054911547460612636]:1.890393697275E-2)[&location="Northeast",location.rate=0.054911547460612636]:5.49252434763E-1,67[&location="North",location.rate=0.054911547460612636]:3.096246793356E-1)[&location="Northeast",location.rate=0.054911547460612636]:1.094714355088E-1,((126[&location="Northeast",location.rate=0.054911547460612636]:1.247897483233E0,((120[&location="Northeast",location.rate=0.054911547460612636]:8.136587147306E-1,((138[&location="Northeast",location.rate=0.054911547460612636]:3.053989195869E-1,136[&location="Northeast",location.rate=0.054911547460612636]:1.738920702717E-1)[&location="Northeast",location.rate=0.054911547460612636]:3.151238308424E-1,135[&location="Northeast",location.rate=0.054911547460612636]:4.205227504292E-1)[&location="Northeast",location.rate=0.054911547460612636]:1.410811697808E-1)[&location="Northeast",location.rate=0.054911547460612636]:2.283025187427E-1,119[&location="Northeast",location.rate=0.054911547460612636]:1.137851644432E0)[&location="Northeast",location.rate=0.054911547460612636]:8.957483614443E-1)[&location="Northeast",location.rate=0.054911547460612636]:3.746676997329E-1,66[&location="North",location.rate=0.054911547460612636]:3.753909932806E-1)[&location="Northeast",location.rate=0.054911547460612636]:4.370512156368E-2)[&location="Northeast",location.rate=0.054911547460612636]:1.173019058612E-1)[&location="Northeast",location.rate=0.054911547460612636]:1.79576599043E-1)[&location="Northeast",location.rate=0.054911547460612636]:1.589943620306E-1)[&location="Northeast",location.rate=0.054911547460612636]:3.209207379021E-2)[&location="Northeast",location.rate=0.054911547460612636]:1.600289771007E-2,33[&location="Northeast",location.rate=0.054911547460612636]:4.361189848493E-2)[&location="Northeast"];
tree STATE_3524000 [&joint=-66.0745939912424,lnP=-66.0745939912424] = [&R] (((33[&location="Northeast",location.rate=0.06909628470469908]:4.323705143631E-3,((((38[&location="Northeast",location.rate=0.06909628470469908]:7.302704627558E-1,((((((94[&location="RJ",location.rate=0.06909628470469908]:1.37726699066E-1,100[&location="RJ",location.rate=0.06909628470469908]:1.37726699066E-1)[&location="RJ",location.rate=0.06909628470469908]:2.245799041405E-1,95[&location="RJ",location.rate=0.06909628470469908]:4.470060567586E-1)[&location="RJ",location.rate=0.06909628470469908]:1.442314762417E-1,(96[&location="RJ",location.rate=0.06909628470469908]:4.788610205815E-1,99[&location="RJ",location.rate=0.06909628470469908]:5.143801462644E-1)[&location="RJ",location.rate=0.06909628470469908]:8.778634848433E-2)[&location="RJ",location.rate=0.06909628470469908]:5.421595902551E-3,98[&location="RJ",location.rate=0.06909628470469908]:5.85730167154E-1)[&location="RJ",location.rate=0.06909628470469908]:3.532903136419E-2,((39[&location="RJ",location.rate=0.06909628470469908]:4.568706382304E-1,((146[&location="RJ",location.rate=0.06909628470469908]:4.23919566166E-1,((((26[&location="RJ",location.rate=0.06909628470469908]:4.233286665282E-1,(7[&location="RJ",location.rate=0.06909628470469908]:2.134512741435E-1,8[&location="RJ",location.rate=0.06909628470469908]:2.134512741435E-1)[&location="RJ",location.rate=0.06909628470469908]:1.030280773161E-1)[&location="RJ",location.rate=0.06909628470469908]:9.691073578821E-2,31[&location="RJ",location.rate=0.06909628470469908]:5.640750187548E-1)[&location="RJ",location.rate=0.06909628470469908]:2.412930151334E-1,(22[&location="RJ",location.rate=0.06909628470469908]:4.877249545228E-1,27[&location="RJ",location.rate=0.06909628470469908]:5.041633106872E-1)[&location="RJ",location.rate=0.06909628470469908]:2.628485588174E-1)[&location="RJ",location.rate=0.06909628470469908]:1.199591775433E-1,2[&location="RJ",location.rate=0.06909628470469908]:6.979299511574E-1)[&location="RJ",location.rate=0.06909628470469908]:1.562496838603E0)[&location="RJ",location.rate=0.06909628470469908]:1.492657018695E-1,(16[&location="RJ",location.rate=0.06909628470469908]:2.497622212237E0,((101[&location="RJ",location.rate=0.06909628470469908]:7.950547813859E-1,((((((113[&location="RJ",location.rate=0.06909628470469908]:6.428480518863E-1,((110[&location="RJ",location.rate=0.06909628470469908]:3.930825379992E-1,105[&location="RJ",location.rate=0.06909628470469908]:3.711647297801E-1)[&location="RJ",location.rate=0.06909628470469908]:7.402753687782E-2,117[&location="RJ",location.rate=0.06909628470469908]:4.753292529593E-1)[&location="RJ",location.rate=0.06909628470469908]:1.702585249546E-1)[&location="RJ",location.rate=0.06909628470469908]:5.553717214087E-2,(((4[&location="RJ",location.rate=0.06909628470469908]:1.113093278E-1,30[&location="RJ",location.rate=0.06909628470469908]:2.83912067526E-1)[&location="RJ",location.rate=0.06909628470469908]:3.217458422035E-1,9[&location="RJ",location.rate=0.06909628470469908]:4.823702384966E-1)[&location="RJ",location.rate=0.06909628470469908]:1.70399729695E-2,(17[&location="RJ",location.rate=0.06909628470469908]:4.220732022602E-1,14[&location="RJ",location.rate=0.06909628470469908]:3.837170378765E-1)[&location="RJ",location.rate=0.06909628470469908]:1.239123516716E-1)[&location="RJ",location.rate=0.06909628470469908]:1.90755834479E-1)[&location="RJ",location.rate=0.06909628470469908]:2.534018905006E-1,(((148[&location="RJ",location.rate=0.06909628470469908]:2.146638364824E-1,143[&location="RJ",location.rate=0.06909628470469908]:2.119241104551E-1)[&location="RJ",location.rate=0.06909628470469908]:4.289447449189E-1,((115[&location="RJ",location.rate=0.06909628470469908]:5.327398473478E-1,116[&location="RJ",location.rate=0.06909628470469908]:5.327398473478E-1)[&location="RJ",location.rate=0.06909628470469908]:5.228041715562E-2,(((111[&location="RJ",location.rate=0.06909628470469908]:1.154068656529E-1,104[&location="RJ",location.rate=0.06909628470469908]:9.896850948848E-2)[&location="RJ",location.rate=0.06909628470469908]:2.793154569062E-1,106[&location="RJ",location.rate=0.06909628470469908]:3.782839663947E-1)[&location="RJ",location.rate=0.06909628470469908]:6.290858942465E-2,139[&location="RJ",location.rate=0.06909628470469908]:6.329733777371E-1)[&location="RJ",location.rate=0.06909628470469908]:2.041016812868E-1)[&location="RJ",location.rate=0.06909628470469908]:2.023215251419E-2)[&location="RJ",location.rate=0.06909628470469908]:1.939258614301E-1,((((109[&location="RJ",location.rate=0.06909628470469908]:5.43644405336E-1,(112[&location="RJ",location.rate=0.06909628470469908]:1.909894280599E-1,114[&location="RJ",location.rate=0.06909628470469908]:1.087976472381E-1)[&location="RJ",location.rate=0.06909628470469908]:3.553947033034E-1)[&location="RJ",location.rate=0.06909628470469908]:8.402172035239E-3,107[&location="RJ",location.rate=0.06909628470469908]:5.328684951795E-1)[&location="RJ",location.rate=0.06909628470469908]:6.846152675587E-2,108[&location="RJ",location.rate=0.06909628470469908]:5.98590295908E-1)[&location="RJ",location.rate=0.06909628470469908]:3.67125821849E-2,(13[&location="RJ",location.rate=0.06909628470469908]:5.794700907346E-1,19[&location="RJ",location.rate=0.06909628470469908]:6.178262551183E-1)[&location="RJ",location.rate=0.06909628470469908]:8.049032160475E-2)[&location="RJ",location.rate=0.06909628470469908]:2.214096469302E-1)[&location="RJ",location.rate=0.06909628470469908]:7.041705525823E-2)[&location="RJ",location.rate=0.06909628470469908]:1.563170375963E-1,(142[&location="RJ",location.rate=0.06909628470469908]:1.833725864686E-1,(144[&location="RJ",location.rate=0.06909628470469908]:1.433438255543E-1,(145[&location="RJ",location.rate=0.06909628470469908]:9.278622697242E-2,141[&location="RJ",location.rate=0.06909628470469908]:9.004650094484E-2)[&location="RJ",location.rate=0.06909628470469908]:5.60370506368E-2)[&location="RJ",location.rate=0.06909628470469908]:3.454930885937E-2)[&location="RJ",location.rate=0.06909628470469908]:1.097334305382E0)[&location="RJ",location.rate=0.06909628470469908]:1.522096753601E-2,(102[&location="RJ",location.rate=0.06909628470469908]:6.009300144086E-3,(((24[&location="RJ",location.rate=0.06909628470469908]:1.01631591766E0,(21[&location="RJ",location.rate=0.06909628470469908]:5.661319384014E-1,28[&location="RJ",location.rate=0.06909628470469908]:5.907894726478E-1)[&location="RJ",location.rate=0.06909628470469908]:4.310058970664E-1)[&location="RJ",location.rate=0.06909628470469908]:1.672399966713E-2,1[&location="RJ",location.rate=0.06909628470469908]:2.522179995184E-1)[&location="RJ",location.rate=0.06909628470469908]:9.849057618957E-2,((11[&location="RJ",location.rate=0.06909628470469908]:4.750145719091E-1,140[&location="RJ",location.rate=0.06909628470469908]:4.558364897174E-1)[&location="RJ",location.rate=0.06909628470469908]:2.014454813042E-1,(23[&location="RJ",location.rate=0.06909628470469908]:5.51310932987E-1,(20[&location="RJ",location.rate=0.06909628470469908]:4.718443363227E-1,25[&location="RJ",location.rate=0.06909628470469908]:4.910224185145E-1)[&location="RJ",location.rate=0.06909628470469908]:7.124741858223E-2)[&location="RJ",location.rate=0.06909628470469908]:2.100806270755E-1)[&location="RJ",location.rate=0.06909628470469908]:3.59180029344E-1)[&location="RJ",location.rate=0.06909628470469908]:3.612264224424E-2)[&location="RJ",location.rate=0.06909628470469908]:4.334321677644E-2)[&location="RJ",location.rate=0.06909628470469908]:1.426453704393E-1,((6[&location="RJ",location.rate=0.06909628470469908]:4.745931197949E-1,(18[&location="RJ",location.rate=0.06909628470469908]:5.234161915017E-1,(15[&location="RJ",location.rate=0.06909628470469908]:2.677579787413E-1,10[&location="RJ",location.rate=0.06909628470469908]:2.294018143578E-1)[&location="RJ",location.rate=0.06909628470469908]:2.474390346781E-1)[&location="RJ",location.rate=0.06909628470469908]:1.419062692331E-2)[&location="RJ",location.rate=0.06909628470469908]:4.513891496311E-1,(((88[&location="Northeast",location.rate=0.06909628470469908]:9.799934053893E-2,89[&location="Northeast",location.rate=0.06909628470469908]:1.116979706759E-1)[&location="Northeast",location.rate=0.06909628470469908]:2.240436939145E-1,((92[&location="Northeast",location.rate=0.06909628470469908]:1.064449743131E-1,(91[&location="Northeast",location.rate=0.06909628470469908]:7.772353811528E-2,90[&location="Northeast",location.rate=0.06909628470469908]:7.772353811528E-2)[&location="Northeast",location.rate=0.06909628470469908]:2.872143619783E-2)[&location="Northeast",location.rate=0.06909628470469908]:1.281329542461E-1,(87[&location="Northeast",location.rate=0.06909628470469908]:2.02965899404E-1,((83[&location="Northeast",location.rate=0.06909628470469908]:1.061074713232E-1,86[&location="Northeast",location.rate=0.06909628470469908]:1.061074713232E-1)[&location="Northeast",location.rate=0.06909628470469908]:3.079620509612E-2,((93[&location="Northeast",location.rate=0.06909628470469908]:2.758148532899E-2,84[&location="Northeast",location.rate=0.06909628470469908]:1.388285519197E-2)[&location="Northeast",location.rate=0.06909628470469908]:5.915006987964E-2,85[&location="Northeast",location.rate=0.06909628470469908]:7.303292507161E-2)[&location="Northeast",location.rate=0.06909628470469908]:6.387075134766E-2)[&location="Northeast",location.rate=0.06909628470469908]:6.606222298469E-2)[&location="Northeast",location.rate=0.06909628470469908]:1.79133990182E-2)[&location="Northeast",location.rate=0.06909628470469908]:1.011637360313E-1)[&location="Northeast",location.rate=0.06909628470469908]:6.31683788802E-1,3[&location="RJ",location.rate=0.06909628470469908]:4.140007958583E-1)[&location="RJ",location.rate=0.06909628470469908]:4.599266790472E-1)[&location="RJ",location.rate=0.06909628470469908]:3.153306864269E-1)[&location="RJ",location.rate=0.06909628470469908]:6.08536346081E-1)[&location="RJ",location.rate=0.06909628470469908]:4.168899048334E-1,147[&location="RJ",location.rate=0.06909628470469908]:2.961575764059E-1)[&location="RJ",location.rate=0.06909628470469908]:1.73348758894E-1)[&location="RJ",location.rate=0.06909628470469908]:4.0837402681E-2)[&location="RJ",location.rate=0.06909628470469908]:3.903949429793E-3)[&location="RJ",location.rate=0.06909628470469908]:2.185773470258E-2,97[&location="RJ",location.rate=0.06909628470469908]:4.076901215668E-1)[&location="RJ",location.rate=0.06909628470469908]:1.391552503897E-2)[&location="RJ",location.rate=0.06909628470469908]:4.336113452171E-2,40[&location="RJ",location.rate=0.06909628470469908]:5.360050324936E-1)[&location="RJ",location.rate=0.06909628470469908]:2.625714411912E-1)[&location="Northeast",location.rate=0.06909628470469908]:1.679493222769E-1,(36[&location="Northeast",location.rate=0.06909628470469908]:1.006470456048E-1,((35[&location="Northeast",location.rate=0.06909628470469908]:2.223246273217E-2,127[&location="Centre-West",location.rate=0.06909628470469908]:2.589355750403E0)[&location="Northeast",location.rate=0.06909628470469908]:2.411154115095E-2,(121[&location="Northeast",location.rate=0.06909628470469908]:2.089892630547E0,(((((118[&location="Northeast",location.rate=0.06909628470469908]:8.053147022041E-1,69[&location="North",location.rate=0.06909628470469908]:8.162736063137E-1)[&location="North",location.rate=0.06909628470469908]:3.442162154481E-2,((132[&location="North",location.rate=0.06909628470469908]:1.147911451236E-1,(130[&location="North",location.rate=0.06909628470469908]:8.915880923401E-2,129[&location="North",location.rate=0.06909628470469908]:8.915880923401E-2)[&location="North",location.rate=0.06909628470469908]:2.289260986226E-2)[&location="North",location.rate=0.06909628470469908]:2.934735035503E-1,131[&location="North",location.rate=0.06909628470469908]:4.082646486739E-1)[&location="North",location.rate=0.06909628470469908]:2.972250997324E-1)[&location="North",location.rate=0.06909628470469908]:5.935093750561E-1,(((62[&location="Centre-West",location.rate=0.06909628470469908]:3.136440656818E-1,(64[&location="Centre-West",location.rate=0.06909628470469908]:1.713968919967E-1,60[&location="Centre-West",location.rate=0.06909628470469908]:2.071196048996E-2)[&location="Centre-West",location.rate=0.06909628470469908]:1.011512832741E-1)[&location="Centre-West",location.rate=0.06909628470469908]:6.451503633876E-2,65[&location="Centre-West",location.rate=0.06909628470469908]:1.863782801029E-1)[&location="Centre-West",location.rate=0.06909628470469908]:2.316118733183E-1,(61[&location="Centre-West",location.rate=0.06909628470469908]:1.484876319554E-1,63[&location="Centre-West",location.rate=0.06909628470469908]:1.073917415443E-1)[&location="Centre-West",location.rate=0.06909628470469908]:4.612833433836E-1)[&location="Centre-West",location.rate=0.06909628470469908]:8.23474723466E-1)[&location="North",location.rate=0.06909628470469908]:1.224421090591E-2,128[&location="North",location.rate=0.06909628470469908]:1.305763882314E0)[&location="North",location.rate=0.06909628470469908]:1.477047644044E-1,((44[&location="Northeast",location.rate=0.06909628470469908]:5.502801446277E-1,((47[&location="Northeast",location.rate=0.06909628470469908]:4.725017588851E-1,(50[&location="Northeast",location.rate=0.06909628470469908]:2.506860942398E-1,49[&location="Northeast",location.rate=0.06909628470469908]:2.506860942398E-1)[&location="Northeast",location.rate=0.06909628470469908]:1.890287793996E-1)[&location="Northeast",location.rate=0.06909628470469908]:7.734808497581E-2,(((46[&location="Northeast",location.rate=0.06909628470469908]:3.700838167115E-1,43[&location="Northeast",location.rate=0.06909628470469908]:3.700838167115E-1)[&location="Northeast",location.rate=0.06909628470469908]:4.138980151812E-2,((42[&location="Northeast",location.rate=0.06909628470469908]:6.355532170732E-2,48[&location="Northeast",location.rate=0.06909628470469908]:1.018066878275E-1)[&location="Northeast",location.rate=0.06909628470469908]:2.664792746246E-1,41[&location="Northeast",location.rate=0.06909628470469908]:3.245701154576E-1)[&location="Northeast",location.rate=0.06909628470469908]:3.225869402904E-2)[&location="Northeast",location.rate=0.06909628470469908]:1.003787402186E-1,51[&location="Northeast",location.rate=0.06909628470469908]:4.845299540768E-1)[&location="Northeast",location.rate=0.06909628470469908]:3.799748541263E-2)[&location="Northeast",location.rate=0.06909628470469908]:5.894781641E-3)[&location="Northeast",location.rate=0.06909628470469908]:1.946841932595E-2,45[&location="Northeast",location.rate=0.06909628470469908]:5.670163235165E-1)[&location="Northeast",location.rate=0.06909628470469908]:1.130561109101E-1)[&location="Northeast",location.rate=0.06909628470469908]:3.916370985599E-2)[&location="Northeast",location.rate=0.06909628470469908]:8.247877059687E-2)[&location="Northeast",location.rate=0.06909628470469908]:7.727699255873E-3)[&location="Northeast",location.rate=0.06909628470469908]:2.417826353782E-1)[&location="Northeast",location.rate=0.06909628470469908]:2.27101957545E-1,((125[&location="Northeast",location.rate=0.06909628470469908]:8.168632635559E-1,(((53[&location="Northeast",location.rate=0.06909628470469908]:4.887818499971E-1,((103[&location="RJ",location.rate=0.06909628470469908]:6.406725565682E-1,(29[&location="RJ",location.rate=0.06909628470469908]:6.254142653389E-1,(5[&location="RJ",location.rate=0.06909628470469908]:2.180789439985E-1,12[&location="RJ",location.rate=0.06909628470469908]:2.56435108382E-1)[&location="RJ",location.rate=0.06909628470469908]:2.621298418884E-1)[&location="RJ",location.rate=0.06909628470469908]:2.48135003558E-1)[&location="RJ",location.rate=0.06909628470469908]:1.266704889401E0,52[&location="Northeast",location.rate=0.06909628470469908]:2.430837114082E-1)[&location="Northeast",location.rate=0.06909628470469908]:2.538948599002E-1)[&location="Northeast",location.rate=0.06909628470469908]:1.822880485638E-2,((134[&location="Northeast",location.rate=0.06909628470469908]:5.810216523915E-1,133[&location="Northeast",location.rate=0.06909628470469908]:6.111586386927E-1)[&location="Northeast",location.rate=0.06909628470469908]:7.601093766731E-2,137[&location="Northeast",location.rate=0.06909628470469908]:7.282654667711E-1)[&location="Northeast",location.rate=0.06909628470469908]:6.019205754617E-1)[&location="Northeast",location.rate=0.06909628470469908]:2.226207961498E-1,((73[&location="North",location.rate=0.06909628470469908]:6.349252539157E-1,(71[&location="North",location.rate=0.06909628470469908]:4.428191864693E-1,((80[&location="North",location.rate=0.06909628470469908]:4.773733476041E-2,81[&location="North",location.rate=0.06909628470469908]:4.773733476041E-2)[&location="North",location.rate=0.06909628470469908]:3.948605716606E-1,((79[&location="North",location.rate=0.06909628470469908]:4.035984982926E-1,(82[&location="North",location.rate=0.06909628470469908]:1.832109193374E-1,(78[&location="North",location.rate=0.06909628470469908]:1.456270081579E-1,72[&location="North",location.rate=0.06909628470469908]:1.237091999386E-1)[&location="North",location.rate=0.06909628470469908]:2.936473309748E-2)[&location="North",location.rate=0.06909628470469908]:2.286067570373E-1)[&location="North",location.rate=0.06909628470469908]:4.530473650915E-2,77[&location="North",location.rate=0.06909628470469908]:4.845196731579E-1)[&location="North",location.rate=0.06909628470469908]:1.913849701493E-3)[&location="North",location.rate=0.06909628470469908]:1.939936224001E-2)[&location="North",location.rate=0.06909628470469908]:1.236129167616E-1)[&location="North",location.rate=0.06909628470469908]:1.154645441498E-1,(75[&location="North",location.rate=0.06909628470469908]:5.583546301135E-1,(76[&location="North",location.rate=0.06909628470469908]:5.055217637595E-1,(74[&location="North",location.rate=0.06909628470469908]:4.9797730436E-1,70[&location="North",location.rate=0.06909628470469908]:4.596211399765E-1)[&location="North",location.rate=0.06909628470469908]:7.544459399503E-3)[&location="North",location.rate=0.06909628470469908]:5.283286635395E-2)[&location="North",location.rate=0.06909628470469908]:1.92035167952E-1)[&location="North",location.rate=0.06909628470469908]:7.257047115499E-1)[&location="Northeast",location.rate=0.06909628470469908]:2.976143262138E-1)[&location="Northeast",location.rate=0.06909628470469908]:1.240563119483E-1,((57[&location="Northeast",location.rate=0.06909628470469908]:3.105195705879E-1,(54[&location="Northeast",location.rate=0.06909628470469908]:2.105770942308E-1,((59[&location="Northeast",location.rate=0.06909628470469908]:1.407664847882E-1,(37[&location="Northeast",location.rate=0.06909628470469908]:1.460715289363E-1,58[&location="Northeast",location.rate=0.06909628470469908]:1.269458458762E-1)[&location="Northeast",location.rate=0.06909628470469908]:3.294632197209E-2)[&location="Northeast",location.rate=0.06909628470469908]:5.722131003844E-2,(55[&location="Northeast",location.rate=0.06909628470469908]:1.19780281611E-1,56[&location="Northeast",location.rate=0.06909628470469908]:1.19780281611E-1)[&location="Northeast",location.rate=0.06909628470469908]:7.001079190403E-2)[&location="Northeast",location.rate=0.06909628470469908]:5.084066552437E-2)[&location="Northeast",location.rate=0.06909628470469908]:5.895886979974E-2)[&location="Northeast",location.rate=0.06909628470469908]:2.334482976825E-1,68[&location="North",location.rate=0.06909628470469908]:4.920552999643E-1)[&location="Northeast",location.rate=0.06909628470469908]:2.821976088731E-1)[&location="Northeast",location.rate=0.06909628470469908]:2.964240249971E-1)[&location="Northeast",location.rate=0.06909628470469908]:1.62829952131E-1,(((((((138[&location="Northeast",location.rate=0.06909628470469908]:1.583612551475E-1,136[&location="Northeast",location.rate=0.06909628470469908]:2.685440583229E-2)[&location="Northeast",location.rate=0.06909628470469908]:4.21609906562E-1,135[&location="Northeast",location.rate=0.06909628470469908]:3.799711617095E-1)[&location="Northeast",location.rate=0.06909628470469908]:5.353626288803E-1,120[&location="Northeast",location.rate=0.06909628470469908]:1.16738858511E0)[&location="Northeast",location.rate=0.06909628470469908]:1.836340828735E-1,119[&location="Northeast",location.rate=0.06909628470469908]:1.446913078943E0)[&location="Northeast",location.rate=0.06909628470469908]:1.592516540057E-1,126[&location="Northeast",location.rate=0.06909628470469908]:8.204622103046E-1)[&location="Northeast",location.rate=0.06909628470469908]:5.301019748826E-1,66[&location="North",location.rate=0.06909628470469908]:1.033899955022E-1)[&location="Northeast",location.rate=0.06909628470469908]:1.136050527336E-1,(67[&location="North",location.rate=0.06909628470469908]:1.703671530075E-1,((124[&location="Northeast",location.rate=0.06909628470469908]:2.036144636454E-1,123[&location="Northeast",location.rate=0.06909628470469908]:2.063467040825E-1)[&location="Northeast",location.rate=0.06909628470469908]:9.064317827411E-2,122[&location="Northeast",location.rate=0.06909628470469908]:2.969898823567E-1)[&location="Northeast",location.rate=0.06909628470469908]:3.746498209915E-1)[&location="Northeast",location.rate=0.06909628470469908]:4.662789522833E-2)[&location="Northeast",location.rate=0.06909628470469908]:4.687911999574E-1)[&location="Northeast",location.rate=0.06909628470469908]:1.979895117449E-1)[&location="Northeast",location.rate=0.06909628470469908]:2.234682093098E-3,34[&location="Northeast",location.rate=0.06909628470469908]:2.29967434011E-2)[&location="Northeast",location.rate=0.06909628470469908]:1.349654871881E-2,32[&location="Northeast",location.rate=0.06909628470469908]:1.457548390083E-2)[&location="Northeast"];
tree STATE_3526000 [&joint=-65.20221930415221,lnP=-65.20221930415221] = [&R] (((((((126[&location="Northeast",location.rate=0.0663402046412034]:9.815755048849E-1,((135[&location="Northeast",location.rate=0.0663402046412034]:3.900386335018E-1,(138[&location="Northeast",location.rate=0.0663402046412034]:3.231926405181E-1,136[&location="Northeast",location.rate=0.0663402046412034]:1.916857912029E-1)[&location="Northeast",location.rate=0.0663402046412034]:2.668459929838E-1)[&location="Northeast",location.rate=0.0663402046412034]:4.310961220079E-1,(119[&location="Northeast",location.rate=0.0663402046412034]:1.152246801849E0,120[&location="Northeast",location.rate=0.0663402046412034]:1.05635639089E0)[&location="Northeast",location.rate=0.0663402046412034]:1.68331591402E-2)[&location="Northeast",location.rate=0.0663402046412034]:5.981980665396E-1)[&location="Northeast",location.rate=0.0663402046412034]:6.263940951141E-1,(((124[&location="Northeast",location.rate=0.0663402046412034]:1.713902659924E-1,123[&location="Northeast",location.rate=0.0663402046412034]:1.741225064295E-1)[&location="Northeast",location.rate=0.0663402046412034]:4.386865073354E-2,122[&location="Northeast",location.rate=0.0663402046412034]:2.179911571631E-1)[&location="Northeast",location.rate=0.0663402046412034]:4.329198856276E-1,67[&location="North",location.rate=0.0663402046412034]:1.4963849245E-1)[&location="Northeast",location.rate=0.0663402046412034]:2.111569178641E-1)[&location="Northeast",location.rate=0.0663402046412034]:4.80214932679E-3,66[&location="North",location.rate=0.0663402046412034]:3.655975596409E-1)[&location="Northeast",location.rate=0.0663402046412034]:4.253643487799E-1,(((57[&location="Northeast",location.rate=0.0663402046412034]:2.720754778383E-1,(((56[&location="Northeast",location.rate=0.0663402046412034]:1.351869023569E-1,55[&location="Northeast",location.rate=0.0663402046412034]:1.351869023569E-1)[&location="Northeast",location.rate=0.0663402046412034]:7.5347201958E-2,(54[&location="Northeast",location.rate=0.0663402046412034]:1.659531651181E-1,37[&location="Northeast",location.rate=0.0663402046412034]:2.424558973585E-1)[&location="Northeast",location.rate=0.0663402046412034]:1.45262943882E-2)[&location="Northeast",location.rate=0.0663402046412034]:1.344429439835E-2,(58[&location="Northeast",location.rate=0.0663402046412034]:2.252650855145E-1,59[&location="Northeast",location.rate=0.0663402046412034]:2.061394024544E-1)[&location="Northeast",location.rate=0.0663402046412034]:2.603571757047E-2)[&location="Northeast",location.rate=0.0663402046412034]:3.716811737626E-2)[&location="Northeast",location.rate=0.0663402046412034]:1.397996758097E-1,68[&location="North",location.rate=0.0663402046412034]:3.599625853419E-1)[&location="Northeast",location.rate=0.0663402046412034]:8.82949904863E-1,(125[&location="Northeast",location.rate=0.0663402046412034]:1.083116399249E0,(((((77[&location="North",location.rate=0.0663402046412034]:2.347414054008E-1,(73[&location="North",location.rate=0.0663402046412034]:1.043238768983E-1,71[&location="North",location.rate=0.0663402046412034]:3.583072621345E-2)[&location="North",location.rate=0.0663402046412034]:1.358969805573E-1)[&location="North",location.rate=0.0663402046412034]:4.600406008386E-2,(81[&location="North",location.rate=0.0663402046412034]:1.041177981095E-1,80[&location="North",location.rate=0.0663402046412034]:1.041177981095E-1)[&location="North",location.rate=0.0663402046412034]:1.327920509368E-1)[&location="North",location.rate=0.0663402046412034]:1.830170792635E-2,(((78[&location="North",location.rate=0.0663402046412034]:5.949992970227E-2,72[&location="North",location.rate=0.0663402046412034]:3.758212148296E-2)[&location="North",location.rate=0.0663402046412034]:9.075151871062E-2,82[&location="North",location.rate=0.0663402046412034]:1.58470626495E-1)[&location="North",location.rate=0.0663402046412034]:2.996264612384E-2,79[&location="North",location.rate=0.0663402046412034]:1.802140945367E-1)[&location="North",location.rate=0.0663402046412034]:8.321664051823E-2)[&location="North",location.rate=0.0663402046412034]:4.800627680732E-1,(((76[&location="North",location.rate=0.0663402046412034]:4.600715727384E-1,70[&location="North",location.rate=0.0663402046412034]:4.217154083549E-1)[&location="North",location.rate=0.0663402046412034]:4.323184312548E-2,74[&location="North",location.rate=0.0663402046412034]:5.033034158639E-1)[&location="North",location.rate=0.0663402046412034]:9.133615692219E-3,75[&location="North",location.rate=0.0663402046412034]:5.124370315561E-1)[&location="North",location.rate=0.0663402046412034]:2.721523619829E-1)[&location="North",location.rate=0.0663402046412034]:7.199295271693E-1,(53[&location="Northeast",location.rate=0.0663402046412034]:7.519395795856E-1,((52[&location="Northeast",location.rate=0.0663402046412034]:6.012351002423E-1,(133[&location="Northeast",location.rate=0.0663402046412034]:7.093652401211E-1,(137[&location="Northeast",location.rate=0.0663402046412034]:6.264820475709E-1,134[&location="Northeast",location.rate=0.0663402046412034]:5.552491708587E-1)[&location="Northeast",location.rate=0.0663402046412034]:1.239790829612E-1)[&location="Northeast",location.rate=0.0663402046412034]:6.65752635778E-1)[&location="Northeast",location.rate=0.0663402046412034]:5.59461296823E-2,(103[&location="RJ",location.rate=0.0663402046412034]:7.063066787192E-1,(29[&location="RJ",location.rate=0.0663402046412034]:5.91024810054E-1,(5[&location="RJ",location.rate=0.0663402046412034]:1.67047172303E-1,12[&location="RJ",location.rate=0.0663402046412034]:2.054033366865E-1)[&location="RJ",location.rate=0.0663402046412034]:2.787721582991E-1)[&location="RJ",location.rate=0.0663402046412034]:3.481585809939E-1)[&location="RJ",location.rate=0.0663402046412034]:1.615168285766E0)[&location="Northeast",location.rate=0.0663402046412034]:1.029550709724E-1)[&location="Northeast",location.rate=0.0663402046412034]:6.116282510485E-3)[&location="Northeast",location.rate=0.0663402046412034]:5.354430508137E-1)[&location="Northeast",location.rate=0.0663402046412034]:3.264627576231E-1)[&location="Northeast",location.rate=0.0663402046412034]:9.577005598809E-2)[&location="Northeast",location.rate=0.0663402046412034]:4.455049097606E-2,((38[&location="Northeast",location.rate=0.0663402046412034]:8.581997110583E-1,((((2[&location="RJ",location.rate=0.0663402046412034]:1.008860133195E0,((31[&location="RJ",location.rate=0.0663402046412034]:1.005586297544E0,(22[&location="RJ",location.rate=0.0663402046412034]:4.729338938838E-1,27[&location="RJ",location.rate=0.0663402046412034]:4.893722500481E-1)[&location="RJ",location.rate=0.0663402046412034]:4.778578831125E-1)[&location="RJ",location.rate=0.0663402046412034]:1.789990063543E-3,(26[&location="RJ",location.rate=0.0663402046412034]:7.350090037454E-1,(7[&location="RJ",location.rate=0.0663402046412034]:3.327039681518E-2,8[&location="RJ",location.rate=0.0663402046412034]:3.327039681518E-2)[&location="RJ",location.rate=0.0663402046412034]:5.948892918617E-1)[&location="RJ",location.rate=0.0663402046412034]:2.285316674241E-1)[&location="RJ",location.rate=0.0663402046412034]:2.288811058609E-1)[&location="RJ",location.rate=0.0663402046412034]:1.537746951592E0,((101[&location="RJ",location.rate=0.0663402046412034]:6.567848784223E-1,(((((((((109[&location="RJ",location.rate=0.0663402046412034]:4.378127256436E-1,114[&location="RJ",location.rate=0.0663402046412034]:3.583606708491E-1)[&location="RJ",location.rate=0.0663402046412034]:7.440847387274E-2,112[&location="RJ",location.rate=0.0663402046412034]:5.149609255437E-1)[&location="RJ",location.rate=0.0663402046412034]:2.858332440092E-1,(107[&location="RJ",location.rate=0.0663402046412034]:3.664185567341E-1,108[&location="RJ",location.rate=0.0663402046412034]:3.636788307068E-1)[&location="RJ",location.rate=0.0663402046412034]:4.124578045998E-1)[&location="RJ",location.rate=0.0663402046412034]:2.763645418229E-2,116[&location="RJ",location.rate=0.0663402046412034]:7.462388429134E-1)[&location="RJ",location.rate=0.0663402046412034]:1.74987401047E-1,((115[&location="RJ",location.rate=0.0663402046412034]:5.622253607371E-1,(13[&location="RJ",location.rate=0.0663402046412034]:1.410490888012E-1,19[&location="RJ",location.rate=0.0663402046412034]:1.794052531849E-1)[&location="RJ",location.rate=0.0663402046412034]:5.033680527578E-1)[&location="RJ",location.rate=0.0663402046412034]:2.280654006375E-1,((148[&location="RJ",location.rate=0.0663402046412034]:5.108434542875E-1,143[&location="RJ",location.rate=0.0663402046412034]:5.081037282601E-1)[&location="RJ",location.rate=0.0663402046412034]:2.497361842356E-1,(((111[&location="RJ",location.rate=0.0663402046412034]:4.369567488499E-1,104[&location="RJ",location.rate=0.0663402046412034]:4.205183926855E-1)[&location="RJ",location.rate=0.0663402046412034]:1.189434344061E-1,106[&location="RJ",location.rate=0.0663402046412034]:5.394618270916E-1)[&location="RJ",location.rate=0.0663402046412034]:5.977867771384E-2,139[&location="RJ",location.rate=0.0663402046412034]:7.910213267232E-1)[&location="RJ",location.rate=0.0663402046412034]:1.832569419368E-1)[&location="RJ",location.rate=0.0663402046412034]:6.806728723516E-2)[&location="RJ",location.rate=0.0663402046412034]:1.309354825858E-1)[&location="RJ",location.rate=0.0663402046412034]:3.108896939113E-1,(((110[&location="RJ",location.rate=0.0663402046412034]:4.061628665579E-1,105[&location="RJ",location.rate=0.0663402046412034]:3.842450583388E-1)[&location="RJ",location.rate=0.0663402046412034]:3.557461735959E-1,(17[&location="RJ",location.rate=0.0663402046412034]:3.767720691151E-1,14[&location="RJ",location.rate=0.0663402046412034]:3.384159047314E-1)[&location="RJ",location.rate=0.0663402046412034]:4.289725874771E-1)[&location="RJ",location.rate=0.0663402046412034]:6.955727560068E-2,((9[&location="RJ",location.rate=0.0663402046412034]:6.496238814619E-1,((4[&location="RJ",location.rate=0.0663402046412034]:1.108032649206E-1,30[&location="RJ",location.rate=0.0663402046412034]:2.834060046466E-1)[&location="RJ",location.rate=0.0663402046412034]:4.512608983126E-1,117[&location="RJ",location.rate=0.0663402046412034]:6.22338135836E-1)[&location="RJ",location.rate=0.0663402046412034]:3.824464973559E-2)[&location="RJ",location.rate=0.0663402046412034]:2.557366263712E-2,113[&location="RJ",location.rate=0.0663402046412034]:6.834167221811E-1)[&location="RJ",location.rate=0.0663402046412034]:1.535290456281E-1)[&location="RJ",location.rate=0.0663402046412034]:4.773619508844E-1)[&location="RJ",location.rate=0.0663402046412034]:1.145915963379E-1,((144[&location="RJ",location.rate=0.0663402046412034]:2.034409199394E-1,(145[&location="RJ",location.rate=0.0663402046412034]:1.325923578281E-1,141[&location="RJ",location.rate=0.0663402046412034]:1.298526318005E-1)[&location="RJ",location.rate=0.0663402046412034]:7.632801416629E-2)[&location="RJ",location.rate=0.0663402046412034]:1.693018723618E-1,142[&location="RJ",location.rate=0.0663402046412034]:3.782222443562E-1)[&location="RJ",location.rate=0.0663402046412034]:1.223279810402E0)[&location="RJ",location.rate=0.0663402046412034]:4.502228506588E-2,(((21[&location="RJ",location.rate=0.0663402046412034]:8.678598038813E-1,28[&location="RJ",location.rate=0.0663402046412034]:8.925173381278E-1)[&location="RJ",location.rate=0.0663402046412034]:6.740514006978E-2,(1[&location="RJ",location.rate=0.0663402046412034]:1.445823015453E-1,24[&location="RJ",location.rate=0.0663402046412034]:9.254042193535E-1)[&location="RJ",location.rate=0.0663402046412034]:2.903880678933E-2)[&location="RJ",location.rate=0.0663402046412034]:5.665287025132E-1,(((23[&location="RJ",location.rate=0.0663402046412034]:5.481192725812E-1,(20[&location="RJ",location.rate=0.0663402046412034]:4.704041659607E-1,25[&location="RJ",location.rate=0.0663402046412034]:4.895822481524E-1)[&location="RJ",location.rate=0.0663402046412034]:6.949592853841E-2)[&location="RJ",location.rate=0.0663402046412034]:4.014804539311E-1,(140[&location="RJ",location.rate=0.0663402046412034]:4.306766529164E-1,11[&location="RJ",location.rate=0.0663402046412034]:4.498547351081E-1)[&location="RJ",location.rate=0.0663402046412034]:4.148134845549E-1)[&location="RJ",location.rate=0.0663402046412034]:4.531795832564E-1,102[&location="RJ",location.rate=0.0663402046412034]:2.520943782619E-1)[&location="RJ",location.rate=0.0663402046412034]:1.072335147778E-1)[&location="RJ",location.rate=0.0663402046412034]:4.062110431814E-2)[&location="RJ",location.rate=0.0663402046412034]:6.876499874301E-2,(((18[&location="RJ",location.rate=0.0663402046412034]:6.87997840851E-1,6[&location="RJ",location.rate=0.0663402046412034]:6.249841422208E-1)[&location="RJ",location.rate=0.0663402046412034]:7.035967782642E-2,(10[&location="RJ",location.rate=0.0663402046412034]:4.978003608476E-1,15[&location="RJ",location.rate=0.0663402046412034]:5.36156525231E-1)[&location="RJ",location.rate=0.0663402046412034]:2.139818153641E-1)[&location="RJ",location.rate=0.0663402046412034]:4.615407099568E-2,(3[&location="RJ",location.rate=0.0663402046412034]:3.97374683285E-1,((((83[&location="Northeast",location.rate=0.0663402046412034]:7.217947257229E-2,85[&location="Northeast",location.rate=0.0663402046412034]:7.217947257229E-2)[&location="Northeast",location.rate=0.0663402046412034]:8.234903579429E-2,((84[&location="Northeast",location.rate=0.0663402046412034]:2.131366548198E-2,93[&location="Northeast",location.rate=0.0663402046412034]:3.5012295619E-2)[&location="Northeast",location.rate=0.0663402046412034]:2.616772668339E-2,86[&location="Northeast",location.rate=0.0663402046412034]:4.748139216537E-2)[&location="Northeast",location.rate=0.0663402046412034]:1.070471162012E-1)[&location="Northeast",location.rate=0.0663402046412034]:6.640660989674E-2,(87[&location="Northeast",location.rate=0.0663402046412034]:2.101258697827E-1,(92[&location="Northeast",location.rate=0.0663402046412034]:1.128228391123E-1,(90[&location="Northeast",location.rate=0.0663402046412034]:2.21064382562E-2,91[&location="Northeast",location.rate=0.0663402046412034]:2.21064382562E-2)[&location="Northeast",location.rate=0.0663402046412034]:9.071640085606E-2)[&location="Northeast",location.rate=0.0663402046412034]:1.110016608074E-1)[&location="Northeast",location.rate=0.0663402046412034]:1.080924848065E-2)[&location="Northeast",location.rate=0.0663402046412034]:9.820545679179E-2,(88[&location="Northeast",location.rate=0.0663402046412034]:3.33028843545E-2,89[&location="Northeast",location.rate=0.0663402046412034]:4.700151449152E-2)[&location="Northeast",location.rate=0.0663402046412034]:2.858376907006E-1)[&location="Northeast",location.rate=0.0663402046412034]:6.17960135627E-1)[&location="RJ",location.rate=0.0663402046412034]:2.920684132375E-1)[&location="RJ",location.rate=0.0663402046412034]:7.76531173551E-1)[&location="RJ",location.rate=0.0663402046412034]:1.935503343765E-1)[&location="RJ",location.rate=0.0663402046412034]:6.740912146918E-1,(97[&location="RJ",location.rate=0.0663402046412034]:2.57413398307E-1,16[&location="RJ",location.rate=0.0663402046412034]:2.41394457579E0)[&location="RJ",location.rate=0.0663402046412034]:2.926028444722E-2)[&location="RJ",location.rate=0.0663402046412034]:2.321693478374E-1)[&location="RJ",location.rate=0.0663402046412034]:8.376551061599E-2,(((95[&location="RJ",location.rate=0.0663402046412034]:5.45149351477E-1,(94[&location="RJ",location.rate=0.0663402046412034]:1.457144398704E-1,100[&location="RJ",location.rate=0.0663402046412034]:1.457144398704E-1)[&location="RJ",location.rate=0.0663402046412034]:3.147354580545E-1)[&location="RJ",location.rate=0.0663402046412034]:2.026474039376E-1,98[&location="RJ",location.rate=0.0663402046412034]:7.368677936658E-1)[&location="RJ",location.rate=0.0663402046412034]:2.254812717456E-3,(99[&location="RJ",location.rate=0.0663402046412034]:4.956138079959E-1,96[&location="RJ",location.rate=0.0663402046412034]:4.60094682313E-1)[&location="RJ",location.rate=0.0663402046412034]:2.653667218846E-1)[&location="RJ",location.rate=0.0663402046412034]:6.293948673673E-2)[&location="RJ",location.rate=0.0663402046412034]:8.869547249083E-2,(((147[&location="RJ",location.rate=0.0663402046412034]:5.23666264337E-1,146[&location="RJ",location.rate=0.0663402046412034]:5.865077943916E-1)[&location="RJ",location.rate=0.0663402046412034]:2.17242362944E-1,39[&location="RJ",location.rate=0.0663402046412034]:6.835315781007E-1)[&location="RJ",location.rate=0.0663402046412034]:4.658132404473E-3,40[&location="RJ",location.rate=0.0663402046412034]:6.881897105051E-1)[&location="RJ",location.rate=0.0663402046412034]:7.415255455945E-2)[&location="RJ",location.rate=0.0663402046412034]:1.641634569228E-1)[&location="Northeast",location.rate=0.0663402046412034]:2.621388274852E-1,((((((64[&location="Centre-West",location.rate=0.0663402046412034]:2.705375250837E-1,(60[&location="Centre-West",location.rate=0.0663402046412034]:6.512567199679E-2,65[&location="Centre-West",location.rate=0.0663402046412034]:6.512567199679E-2)[&location="Centre-West",location.rate=0.0663402046412034]:5.472692158024E-2)[&location="Centre-West",location.rate=0.0663402046412034]:7.407267438644E-2,62[&location="Centre-West",location.rate=0.0663402046412034]:3.857060898812E-1)[&location="Centre-West",location.rate=0.0663402046412034]:2.782061555445E-1,(61[&location="Centre-West",location.rate=0.0663402046412034]:4.210649416522E-1,63[&location="Centre-West",location.rate=0.0663402046412034]:3.799690512412E-1)[&location="Centre-West",location.rate=0.0663402046412034]:2.428473037735E-1)[&location="Centre-West",location.rate=0.0663402046412034]:7.123886899942E-1,(128[&location="North",location.rate=0.0663402046412034]:1.230648892782E0,(69[&location="North",location.rate=0.0663402046412034]:7.748040774196E-1,((((132[&location="North",location.rate=0.0663402046412034]:1.229830731886E-1,129[&location="North",location.rate=0.0663402046412034]:1.202433471612E-1)[&location="North",location.rate=0.0663402046412034]:1.323624342194E-1,130[&location="North",location.rate=0.0663402046412034]:2.526057813806E-1)[&location="North",location.rate=0.0663402046412034]:1.484366275742E-1,131[&location="North",location.rate=0.0663402046412034]:4.037821349821E-1)[&location="Northeast",location.rate=0.0663402046412034]:1.981753042243E-1,118[&location="Northeast",location.rate=0.0663402046412034]:7.36204014549E-1)[&location="Northeast",location.rate=0.0663402046412034]:2.764115876096E-2)[&location="Northeast",location.rate=0.0663402046412034]:6.065297468694E-1)[&location="Northeast",location.rate=0.0663402046412034]:5.926015240603E-3)[&location="Northeast",location.rate=0.0663402046412034]:3.620519004246E-1,(((51[&location="Northeast",location.rate=0.0663402046412034]:5.493410804694E-1,((42[&location="Northeast",location.rate=0.0663402046412034]:3.824997795039E-1,(41[&location="Northeast",location.rate=0.0663402046412034]:3.376107394744E-1,48[&location="Northeast",location.rate=0.0663402046412034]:3.813265864689E-1)[&location="Northeast",location.rate=0.0663402046412034]:3.942455915526E-2)[&location="Northeast",location.rate=0.0663402046412034]:1.381713623326E-2,(43[&location="Northeast",location.rate=0.0663402046412034]:4.427117125466E-1,46[&location="Northeast",location.rate=0.0663402046412034]:4.427117125466E-1)[&location="Northeast",location.rate=0.0663402046412034]:2.785531059275E-3)[&location="Northeast",location.rate=0.0663402046412034]:1.31166241235E-1)[&location="Northeast",location.rate=0.0663402046412034]:3.260126518005E-3,(49[&location="Northeast",location.rate=0.0663402046412034]:3.06090395453E-1,50[&location="Northeast",location.rate=0.0663402046412034]:3.06090395453E-1)[&location="Northeast",location.rate=0.0663402046412034]:2.410463306602E-1)[&location="Northeast",location.rate=0.0663402046412034]:9.706001840284E-2,(45[&location="Northeast",location.rate=0.0663402046412034]:5.286606344983E-1,(47[&location="Northeast",location.rate=0.0663402046412034]:4.665888497717E-2,44[&location="Northeast",location.rate=0.0663402046412034]:4.119440410292E-2)[&location="Northeast",location.rate=0.0663402046412034]:4.901984708325E-1)[&location="Northeast",location.rate=0.0663402046412034]:1.401262739521E-1)[&location="Northeast",location.rate=0.0663402046412034]:1.564436877056E-1)[&location="Northeast",location.rate=0.0663402046412034]:1.44708137444E-1,(121[&location="Northeast",location.rate=0.0663402046412034]:2.186872801172E0,((35[&location="Northeast",location.rate=0.0663402046412034]:3.78704597379E-2,36[&location="Northeast",location.rate=0.0663402046412034]:8.444580220366E-2)[&location="Northeast",location.rate=0.0663402046412034]:7.278461297643E-3,127[&location="Centre-West",location.rate=0.0663402046412034]:2.612272208707E0)[&location="Northeast",location.rate=0.0663402046412034]:1.569648287664E-2)[&location="Northeast",location.rate=0.0663402046412034]:1.537224186914E-1)[&location="Northeast",location.rate=0.0663402046412034]:3.034052694244E-1)[&location="Northeast",location.rate=0.0663402046412034]:3.175393073688E-1)[&location="Northeast",location.rate=0.0663402046412034]:5.524580143742E-2,33[&location="Northeast",location.rate=0.0663402046412034]:1.130614603979E-2)[&location="Northeast",location.rate=0.0663402046412034]:9.365768093778E-2,(32[&location="Northeast",location.rate=0.0663402046412034]:5.865355206018E-3,34[&location="Northeast",location.rate=0.0663402046412034]:2.77831634251E-2)[&location="Northeast",location.rate=0.0663402046412034]:9.361901971684E-2)[&location="Northeast"];
tree STATE_3528000 [&joint=-61.44780310131148,lnP=-61.44780310131148] = [&R] ((33[&location="Northeast",location.rate=0.07704020257830588]:1.05941864069E-1,(32[&location="Northeast",location.rate=0.07704020257830588]:8.461849413276E-2,(((((37[&location="Northeast",location.rate=0.07704020257830588]:1.516804039332E-1,58[&location="Northeast",location.rate=0.07704020257830588]:1.325547208731E-1)[&location="Northeast",location.rate=0.07704020257830588]:2.472810735807E-3,(59[&location="Northeast",location.rate=0.07704020257830588]:8.688039312066E-2,54[&location="Northeast",location.rate=0.07704020257830588]:4.862902700044E-2)[&location="Northeast",location.rate=0.07704020257830588]:2.902145542814E-2)[&location="Northeast",location.rate=0.07704020257830588]:1.661618753023E-1,(55[&location="Northeast",location.rate=0.07704020257830588]:1.63509463244E-1,56[&location="Northeast",location.rate=0.07704020257830588]:1.63509463244E-1)[&location="Northeast",location.rate=0.07704020257830588]:1.103575392955E-1)[&location="Northeast",location.rate=0.07704020257830588]:4.417572933382E-2,57[&location="Northeast",location.rate=0.07704020257830588]:3.289716936221E-1)[&location="Northeast",location.rate=0.07704020257830588]:2.36136646503E-1,68[&location="North",location.rate=0.07704020257830588]:5.13195771819E-1)[&location="Northeast",location.rate=0.07704020257830588]:1.004074866935E0)[&location="Northeast",location.rate=0.07704020257830588]:1.584391788148E-2)[&location="Northeast",location.rate=0.07704020257830588]:2.193372678668E-1,(34[&location="Northeast",location.rate=0.07704020257830588]:2.206501201265E-1,(((67[&location="North",location.rate=0.07704020257830588]:3.745880124403E-1,((123[&location="Northeast",location.rate=0.07704020257830588]:6.703876287009E-2,124[&location="Northeast",location.rate=0.07704020257830588]:6.430652243296E-2)[&location="Northeast",location.rate=0.07704020257830588]:3.017167132165E-1,122[&location="Northeast",location.rate=0.07704020257830588]:3.687554760866E-1)[&location="Northeast",location.rate=0.07704020257830588]:5.071050866943E-1)[&location="Northeast",location.rate=0.07704020257830588]:3.544465579583E-1,((((119[&location="Northeast",location.rate=0.07704020257830588]:7.981606085428E-1,120[&location="Northeast",location.rate=0.07704020257830588]:7.022701975839E-1)[&location="Northeast",location.rate=0.07704020257830588]:7.726680723045E-1,126[&location="Northeast",location.rate=0.07704020257830588]:7.851261582036E-1)[&location="Northeast",location.rate=0.07704020257830588]:1.452692938965E-1,(135[&location="Northeast",location.rate=0.07704020257830588]:5.329747169397E-1,(138[&location="Northeast",location.rate=0.07704020257830588]:2.291682424785E-1,136[&location="Northeast",location.rate=0.07704020257830588]:9.766139316332E-2)[&location="Northeast",location.rate=0.07704020257830588]:5.038064744612E-1)[&location="Northeast",location.rate=0.07704020257830588]:8.351780523248E-1)[&location="Northeast",location.rate=0.07704020257830588]:6.14942983525E-1,66[&location="North",location.rate=0.07704020257830588]:2.981642459401E-1)[&location="Northeast",location.rate=0.07704020257830588]:4.308703244584E-1)[&location="Northeast",location.rate=0.07704020257830588]:2.580456578474E-1,(((35[&location="Northeast",location.rate=0.07704020257830588]:8.258236175615E-2,(((121[&location="Northeast",location.rate=0.07704020257830588]:1.718187251968E0,127[&location="Centre-West",location.rate=0.07704020257830588]:2.159283142379E0)[&location="Northeast",location.rate=0.07704020257830588]:4.289395671145E-1,36[&location="Northeast",location.rate=0.07704020257830588]:6.767476428833E-2)[&location="Northeast",location.rate=0.07704020257830588]:2.259565713056E-2,((45[&location="Northeast",location.rate=0.07704020257830588]:5.703692037766E-1,(((44[&location="Northeast",location.rate=0.07704020257830588]:4.487651239799E-1,(51[&location="Northeast",location.rate=0.07704020257830588]:3.524378255871E-1,47[&location="Northeast",location.rate=0.07704020257830588]:3.797602299586E-1)[&location="Northeast",location.rate=0.07704020257830588]:7.446937489555E-2)[&location="Northeast",location.rate=0.07704020257830588]:6.36891649629E-3,(49[&location="Northeast",location.rate=0.07704020257830588]:3.273945425909E-1,50[&location="Northeast",location.rate=0.07704020257830588]:3.273945425909E-1)[&location="Northeast",location.rate=0.07704020257830588]:1.004170935138E-1)[&location="Northeast",location.rate=0.07704020257830588]:3.536392695946E-2,((43[&location="Northeast",location.rate=0.07704020257830588]:3.514056002881E-1,46[&location="Northeast",location.rate=0.07704020257830588]:3.514056002881E-1)[&location="Northeast",location.rate=0.07704020257830588]:9.246583293294E-2,((48[&location="Northeast",location.rate=0.07704020257830588]:3.369524393741E-1,41[&location="Northeast",location.rate=0.07704020257830588]:2.932365923797E-1)[&location="Northeast",location.rate=0.07704020257830588]:8.72016975441E-3,42[&location="Northeast",location.rate=0.07704020257830588]:3.074212430083E-1)[&location="Northeast",location.rate=0.07704020257830588]:8.726986234393E-2)[&location="Northeast",location.rate=0.07704020257830588]:5.209101508888E-2)[&location="Northeast",location.rate=0.07704020257830588]:8.260347677806E-2)[&location="Northeast",location.rate=0.07704020257830588]:1.332406770079E-1,((((69[&location="North",location.rate=0.07704020257830588]:6.86041207904E-1,118[&location="Northeast",location.rate=0.07704020257830588]:6.750823037944E-1)[&location="North",location.rate=0.07704020257830588]:2.357381444285E-2,((131[&location="North",location.rate=0.07704020257830588]:1.691729389783E-1,130[&location="North",location.rate=0.07704020257830588]:1.664332129509E-1)[&location="North",location.rate=0.07704020257830588]:9.124891917668E-2,(132[&location="North",location.rate=0.07704020257830588]:2.295123618531E-1,129[&location="North",location.rate=0.07704020257830588]:2.267726358257E-1)[&location="North",location.rate=0.07704020257830588]:3.090949630187E-2)[&location="North",location.rate=0.07704020257830588]:3.039876847397E-1)[&location="North",location.rate=0.07704020257830588]:6.722537641189E-1,128[&location="North",location.rate=0.07704020257830588]:1.231183854959E0)[&location="North",location.rate=0.07704020257830588]:2.042742990222E-1,((((60[&location="Centre-West",location.rate=0.07704020257830588]:9.712481909548E-2,62[&location="Centre-West",location.rate=0.07704020257830588]:2.889056410132E-1)[&location="Centre-West",location.rate=0.07704020257830588]:4.462780744283E-2,64[&location="Centre-West",location.rate=0.07704020257830588]:2.92437558045E-1)[&location="Centre-West",location.rate=0.07704020257830588]:4.296783992682E-2,65[&location="Centre-West",location.rate=0.07704020257830588]:1.847204664651E-1)[&location="Centre-West",location.rate=0.07704020257830588]:3.50303360158E-1,(61[&location="Centre-West",location.rate=0.07704020257830588]:4.846729906417E-1,63[&location="Centre-West",location.rate=0.07704020257830588]:4.435771002306E-1)[&location="Centre-West",location.rate=0.07704020257830588]:2.421316578992E-1)[&location="Centre-West",location.rate=0.07704020257830588]:8.483795328373E-1)[&location="North",location.rate=0.07704020257830588]:4.154793909487E-2)[&location="Northeast",location.rate=0.07704020257830588]:9.545610916499E-2)[&location="Northeast",location.rate=0.07704020257830588]:3.888728280301E-2)[&location="Northeast",location.rate=0.07704020257830588]:6.206813035896E-1,((((((39[&location="RJ",location.rate=0.07704020257830588]:3.128629551142E-1,147[&location="RJ",location.rate=0.07704020257830588]:3.702400042946E-1)[&location="RJ",location.rate=0.07704020257830588]:1.006455110937E-1,(97[&location="RJ",location.rate=0.07704020257830588]:1.977814435557E-1,((((26[&location="RJ",location.rate=0.07704020257830588]:6.455840876248E-1,(7[&location="RJ",location.rate=0.07704020257830588]:2.213607917033E-1,8[&location="RJ",location.rate=0.07704020257830588]:2.213607917033E-1)[&location="RJ",location.rate=0.07704020257830588]:3.173739808529E-1)[&location="RJ",location.rate=0.07704020257830588]:6.398192316707E-2,31[&location="RJ",location.rate=0.07704020257830588]:7.534016272302E-1)[&location="RJ",location.rate=0.07704020257830588]:2.250663832113E-2,(22[&location="RJ",location.rate=0.07704020257830588]:1.841787078144E-1,27[&location="RJ",location.rate=0.07704020257830588]:2.006170639787E-1)[&location="RJ",location.rate=0.07704020257830588]:5.36935037189E-1)[&location="RJ",location.rate=0.07704020257830588]:2.654137292209E-1,2[&location="RJ",location.rate=0.07704020257830588]:8.139247344982E-1)[&location="RJ",location.rate=0.07704020257830588]:1.411620763253E0)[&location="RJ",location.rate=0.07704020257830588]:1.446887712861E-1)[&location="RJ",location.rate=0.07704020257830588]:4.618680596329E-3,16[&location="RJ",location.rate=0.07704020257830588]:2.503620072922E0)[&location="RJ",location.rate=0.07704020257830588]:1.389404753684E-1,(146[&location="RJ",location.rate=0.07704020257830588]:5.332368290445E-1,40[&location="RJ",location.rate=0.07704020257830588]:4.130182498096E-1)[&location="RJ",location.rate=0.07704020257830588]:1.440493723631E-1)[&location="RJ",location.rate=0.07704020257830588]:9.042263677097E-2,((99[&location="RJ",location.rate=0.07704020257830588]:5.340184404555E-1,96[&location="RJ",location.rate=0.07704020257830588]:4.984993147726E-1)[&location="RJ",location.rate=0.07704020257830588]:2.131777756017E-1,(((95[&location="RJ",location.rate=0.07704020257830588]:3.759970504096E-1,(100[&location="RJ",location.rate=0.07704020257830588]:2.060342893918E-1,94[&location="RJ",location.rate=0.07704020257830588]:2.060342893918E-1)[&location="RJ",location.rate=0.07704020257830588]:8.526330746582E-2)[&location="RJ",location.rate=0.07704020257830588]:1.664865763678E-1,(101[&location="RJ",location.rate=0.07704020257830588]:1.328787646315E0,(((((6[&location="RJ",location.rate=0.07704020257830588]:4.28756375868E-1,18[&location="RJ",location.rate=0.07704020257830588]:4.917700744981E-1)[&location="RJ",location.rate=0.07704020257830588]:2.539688896724E-1,(10[&location="RJ",location.rate=0.07704020257830588]:4.201868303543E-1,15[&location="RJ",location.rate=0.07704020257830588]:4.585429947378E-1)[&location="RJ",location.rate=0.07704020257830588]:2.789767913504E-1)[&location="RJ",location.rate=0.07704020257830588]:4.462889839428E-2,3[&location="RJ",location.rate=0.07704020257830588]:6.752993694141E-1)[&location="RJ",location.rate=0.07704020257830588]:7.907773307083E-1,(((93[&location="Northeast",location.rate=0.07704020257830588]:8.732793078578E-2,((83[&location="Northeast",location.rate=0.07704020257830588]:6.357272923654E-2,(85[&location="Northeast",location.rate=0.07704020257830588]:2.719164323222E-2,84[&location="Northeast",location.rate=0.07704020257830588]:2.719164323222E-2)[&location="Northeast",location.rate=0.07704020257830588]:3.638108600433E-2)[&location="Northeast",location.rate=0.07704020257830588]:8.363510012355E-3,86[&location="Northeast",location.rate=0.07704020257830588]:7.19362392489E-2)[&location="Northeast",location.rate=0.07704020257830588]:1.693061399865E-3)[&location="Northeast",location.rate=0.07704020257830588]:8.783550879876E-2,(92[&location="Northeast",location.rate=0.07704020257830588]:6.936342608018E-2,(90[&location="Northeast",location.rate=0.07704020257830588]:9.652792958016E-3,91[&location="Northeast",location.rate=0.07704020257830588]:9.652792958016E-3)[&location="Northeast",location.rate=0.07704020257830588]:5.971063312217E-2)[&location="Northeast",location.rate=0.07704020257830588]:1.058000135044E-1)[&location="Northeast",location.rate=0.07704020257830588]:6.615855524275E-3,((89[&location="Northeast",location.rate=0.07704020257830588]:3.29695071133E-2,88[&location="Northeast",location.rate=0.07704020257830588]:1.927087697629E-2)[&location="Northeast",location.rate=0.07704020257830588]:5.225154010813E-2,87[&location="Northeast",location.rate=0.07704020257830588]:7.152241708442E-2)[&location="Northeast",location.rate=0.07704020257830588]:9.655824788738E-2)[&location="Northeast",location.rate=0.07704020257830588]:1.837722062548E0)[&location="RJ",location.rate=0.07704020257830588]:1.263235514648E-1,((((((21[&location="RJ",location.rate=0.07704020257830588]:6.030446580735E-1,28[&location="RJ",location.rate=0.07704020257830588]:6.277021923199E-1)[&location="RJ",location.rate=0.07704020257830588]:1.908749278097E-1,1[&location="RJ",location.rate=0.07704020257830588]:3.227575026671E-2)[&location="RJ",location.rate=0.07704020257830588]:5.636840927303E-2,24[&location="RJ",location.rate=0.07704020257830588]:8.69466077348E-1)[&location="RJ",location.rate=0.07704020257830588]:5.961945144882E-1,(102[&location="RJ",location.rate=0.07704020257830588]:1.629554903559E-1,((23[&location="RJ",location.rate=0.07704020257830588]:8.115127944282E-1,(25[&location="RJ",location.rate=0.07704020257830588]:3.974443511655E-1,20[&location="RJ",location.rate=0.07704020257830588]:3.782662689737E-1)[&location="RJ",location.rate=0.07704020257830588]:4.250273473724E-1)[&location="RJ",location.rate=0.07704020257830588]:6.577800473912E-2,(11[&location="RJ",location.rate=0.07704020257830588]:7.033113706454E-1,140[&location="RJ",location.rate=0.07704020257830588]:6.841332884537E-1)[&location="RJ",location.rate=0.07704020257830588]:8.904792167273E-2)[&location="RJ",location.rate=0.07704020257830588]:4.363496226953E-1)[&location="RJ",location.rate=0.07704020257830588]:1.410612658638E-1)[&location="RJ",location.rate=0.07704020257830588]:4.620215014687E-2,((((17[&location="RJ",location.rate=0.07704020257830588]:3.780101415893E-1,14[&location="RJ",location.rate=0.07704020257830588]:3.396539772057E-1)[&location="RJ",location.rate=0.07704020257830588]:3.662228851933E-1,(((30[&location="RJ",location.rate=0.07704020257830588]:2.106111256236E-1,4[&location="RJ",location.rate=0.07704020257830588]:3.800838589754E-2)[&location="RJ",location.rate=0.07704020257830588]:3.583217778953E-1,(117[&location="RJ",location.rate=0.07704020257830588]:4.523326075493E-1,(112[&location="RJ",location.rate=0.07704020257830588]:4.25283101236E-1,9[&location="RJ",location.rate=0.07704020257830588]:4.170639231539E-1)[&location="RJ",location.rate=0.07704020257830588]:2.43097802857E-2)[&location="RJ",location.rate=0.07704020257830588]:4.27152884632E-3)[&location="RJ",location.rate=0.07704020257830588]:1.929254360299E-1,(105[&location="RJ",location.rate=0.07704020257830588]:3.138331936535E-1,110[&location="RJ",location.rate=0.07704020257830588]:3.357510018725E-1)[&location="RJ",location.rate=0.07704020257830588]:3.055593924707E-1)[&location="RJ",location.rate=0.07704020257830588]:5.908701600099E-2)[&location="RJ",location.rate=0.07704020257830588]:1.651867119168E-1,113[&location="RJ",location.rate=0.07704020257830588]:8.710635743158E-1)[&location="RJ",location.rate=0.07704020257830588]:1.950099872403E-1,(((116[&location="RJ",location.rate=0.07704020257830588]:4.135541810439E-1,((139[&location="RJ",location.rate=0.07704020257830588]:1.844304842842E-1,111[&location="RJ",location.rate=0.07704020257830588]:9.088018530847E-3)[&location="RJ",location.rate=0.07704020257830588]:1.426348630663E-1,106[&location="RJ",location.rate=0.07704020257830588]:1.352845254328E-1)[&location="RJ",location.rate=0.07704020257830588]:3.385436282139E-1)[&location="RJ",location.rate=0.07704020257830588]:1.796622246216E-1,(148[&location="RJ",location.rate=0.07704020257830588]:1.758527565065E-1,143[&location="RJ",location.rate=0.07704020257830588]:1.731130304792E-1)[&location="RJ",location.rate=0.07704020257830588]:4.557198135426E-1)[&location="RJ",location.rate=0.07704020257830588]:1.293677573971E-1,((19[&location="RJ",location.rate=0.07704020257830588]:4.708403053355E-1,13[&location="RJ",location.rate=0.07704020257830588]:4.324841409518E-1)[&location="RJ",location.rate=0.07704020257830588]:2.421421706162E-1,(((109[&location="RJ",location.rate=0.07704020257830588]:3.200714619564E-1,107[&location="RJ",location.rate=0.07704020257830588]:3.008933797647E-1)[&location="RJ",location.rate=0.07704020257830588]:2.741119572195E-2,((104[&location="RJ",location.rate=0.07704020257830588]:6.350259644429E-2,114[&location="RJ",location.rate=0.07704020257830588]:3.228623841517E-3)[&location="RJ",location.rate=0.07704020257830588]:2.039467165757E-1,108[&location="RJ",location.rate=0.07704020257830588]:2.647095869927E-1)[&location="RJ",location.rate=0.07704020257830588]:6.085526246658E-2)[&location="RJ",location.rate=0.07704020257830588]:2.334482606979E-1,115[&location="RJ",location.rate=0.07704020257830588]:5.014788635817E-1)[&location="RJ",location.rate=0.07704020257830588]:9.095566716442E-2)[&location="RJ",location.rate=0.07704020257830588]:1.301496323164E-1)[&location="RJ",location.rate=0.07704020257830588]:2.612976176717E-1)[&location="RJ",location.rate=0.07704020257830588]:3.581179475501E-1)[&location="RJ",location.rate=0.07704020257830588]:2.019169036801E-2,((144[&location="RJ",location.rate=0.07704020257830588]:1.336970068939E-1,(145[&location="RJ",location.rate=0.07704020257830588]:9.009006845397E-2,141[&location="RJ",location.rate=0.07704020257830588]:8.735034242638E-2)[&location="RJ",location.rate=0.07704020257830588]:4.90863904949E-2)[&location="RJ",location.rate=0.07704020257830588]:3.570228173038E-1,142[&location="RJ",location.rate=0.07704020257830588]:4.961992762526E-1)[&location="RJ",location.rate=0.07704020257830588]:1.120786662948E0)[&location="RJ",location.rate=0.07704020257830588]:2.247293808799E-1)[&location="RJ",location.rate=0.07704020257830588]:7.391271207557E-1)[&location="RJ",location.rate=0.07704020257830588]:4.751587716082E-2)[&location="RJ",location.rate=0.07704020257830588]:9.514712151947E-2,98[&location="RJ",location.rate=0.07704020257830588]:6.267017865482E-1)[&location="RJ",location.rate=0.07704020257830588]:9.863650601174E-2)[&location="RJ",location.rate=0.07704020257830588]:5.056726693009E-2)[&location="RJ",location.rate=0.07704020257830588]:6.708942109397E-2,38[&location="Northeast",location.rate=0.07704020257830588]:6.462736691086E-1)[&location="Northeast",location.rate=0.07704020257830588]:6.593554427526E-1)[&location="Northeast",location.rate=0.07704020257830588]:2.608599843494E-1,((53[&location="Northeast",location.rate=0.07704020257830588]:7.393221196191E-1,((((76[&location="North",location.rate=0.07704020257830588]:3.900507973279E-1,(74[&location="North",location.rate=0.07704020257830588]:3.816745498211E-1,70[&location="North",location.rate=0.07704020257830588]:3.433183854377E-1)[&location="North",location.rate=0.07704020257830588]:8.376247506766E-3)[&location="North",location.rate=0.07704020257830588]:1.809802080743E-1,75[&location="North",location.rate=0.07704020257830588]:5.710310054023E-1)[&location="North",location.rate=0.07704020257830588]:1.364904842046E-1,((77[&location="North",location.rate=0.07704020257830588]:4.167233017916E-1,73[&location="North",location.rate=0.07704020257830588]:4.222027538464E-1)[&location="North",location.rate=0.07704020257830588]:4.454704607884E-2,((80[&location="North",location.rate=0.07704020257830588]:2.644013289116E-2,81[&location="North",location.rate=0.07704020257830588]:2.644013289116E-2)[&location="North",location.rate=0.07704020257830588]:3.653611113153E-1,(((79[&location="North",location.rate=0.07704020257830588]:3.115855600153E-2,71[&location="North",location.rate=0.07704020257830588]:3.761295727501E-3)[&location="North",location.rate=0.07704020257830588]:2.659155902887E-1,82[&location="North",location.rate=0.07704020257830588]:3.052933243723E-1)[&location="North",location.rate=0.07704020257830588]:8.386715600784E-2,(78[&location="North",location.rate=0.07704020257830588]:3.091439055112E-1,72[&location="North",location.rate=0.07704020257830588]:2.872260972919E-1)[&location="North",location.rate=0.07704020257830588]:7.179739678684E-2)[&location="North",location.rate=0.07704020257830588]:1.90791199907E-2)[&location="North",location.rate=0.07704020257830588]:2.563348722562E-2)[&location="North",location.rate=0.07704020257830588]:2.407716896817E-1)[&location="North",location.rate=0.07704020257830588]:7.750601987586E-1,((133[&location="Northeast",location.rate=0.07704020257830588]:7.499275964333E-1,(134[&location="Northeast",location.rate=0.07704020257830588]:4.916492417362E-1,137[&location="Northeast",location.rate=0.07704020257830588]:5.628821184484E-1)[&location="Northeast",location.rate=0.07704020257830588]:2.281413683959E-1)[&location="Northeast",location.rate=0.07704020257830588]:7.668698566746E-1,((103[&location="RJ",location.rate=0.07704020257830588]:6.431521419732E-1,((12[&location="RJ",location.rate=0.07704020257830588]:4.152855054771E-1,5[&location="RJ",location.rate=0.07704020257830588]:3.769293410936E-1)[&location="RJ",location.rate=0.07704020257830588]:1.920805560587E-1,29[&location="RJ",location.rate=0.07704020257830588]:7.142153766043E-1)[&location="RJ",location.rate=0.07704020257830588]:1.618134776977E-1)[&location="RJ",location.rate=0.07704020257830588]:1.633350426476E0,52[&location="Northeast",location.rate=0.07704020257830588]:6.122088338887E-1)[&location="Northeast",location.rate=0.07704020257830588]:1.307058435623E-1)[&location="Northeast",location.rate=0.07704020257830588]:1.40067361371E-3)[&location="Northeast",location.rate=0.07704020257830588]:3.203489865754E-3)[&location="Northeast",location.rate=0.07704020257830588]:2.537929948704E-1,125[&location="Northeast",location.rate=0.07704020257830588]:7.827326008283E-1)[&location="Northeast",location.rate=0.07704020257830588]:8.957783533059E-1)[&location="Northeast",location.rate=0.07704020257830588]:2.295657855087E-2)[&location="Northeast",location.rate=0.07704020257830588]:9.658359051056E-2)[&location="Northeast",location.rate=0.07704020257830588]:1.210673679736E-1)[&location="Northeast"];
tree STATE_3530000 [&joint=-68.85137107897857,lnP=-68.85137107897857] = [&R] ((32[&location="Northeast",location.rate=0.04965452575339396]:1.037208600376E-2,(34[&location="Northeast",location.rate=0.04965452575339396]:1.652871020933E-2,((((((123[&location="Northeast",location.rate=0.04965452575339396]:3.161949557696E-2,124[&location="Northeast",location.rate=0.04965452575339396]:2.888725513983E-2)[&location="Northeast",location.rate=0.04965452575339396]:7.37364995675E-2,122[&location="Northeast",location.rate=0.04965452575339396]:1.053559951445E-1)[&location="Northeast",location.rate=0.04965452575339396]:6.218385150417E-1,67[&location="North",location.rate=0.04965452575339396]:2.259219598455E-1)[&location="Northeast",location.rate=0.04965452575339396]:9.471978879094E-2,(((119[&location="Northeast",location.rate=0.04965452575339396]:9.349466487825E-1,120[&location="Northeast",location.rate=0.04965452575339396]:8.390562378236E-1)[&location="Northeast",location.rate=0.04965452575339396]:8.392704841269E-1,(((138[&location="Northeast",location.rate=0.04965452575339396]:2.471684592342E-1,136[&location="Northeast",location.rate=0.04965452575339396]:1.15661609919E-1)[&location="Northeast",location.rate=0.04965452575339396]:4.567009748461E-1,135[&location="Northeast",location.rate=0.04965452575339396]:5.038694340803E-1)[&location="Northeast",location.rate=0.04965452575339396]:7.640612209003E-1,126[&location="Northeast",location.rate=0.04965452575339396]:8.301733378162E-1)[&location="Northeast",location.rate=0.04965452575339396]:1.583412724495E-1)[&location="Northeast",location.rate=0.04965452575339396]:4.498508538844E-1,66[&location="North",location.rate=0.04965452575339396]:1.911912744651E-1)[&location="Northeast",location.rate=0.04965452575339396]:1.294504741714E-1)[&location="Northeast",location.rate=0.04965452575339396]:3.22815625135E-1,(((36[&location="Northeast",location.rate=0.04965452575339396]:9.433710075329E-2,121[&location="Northeast",location.rate=0.04965452575339396]:2.173789155548E0)[&location="Northeast",location.rate=0.04965452575339396]:7.79206137325E-2,((((47[&location="Northeast",location.rate=0.04965452575339396]:3.319845239192E-1,44[&location="Northeast",location.rate=0.04965452575339396]:3.26520043045E-1)[&location="Northeast",location.rate=0.04965452575339396]:1.89192403508E-1,(51[&location="Northeast",location.rate=0.04965452575339396]:4.175785416388E-1,((49[&location="Northeast",location.rate=0.04965452575339396]:3.676717738641E-1,50[&location="Northeast",location.rate=0.04965452575339396]:3.676717738641E-1)[&location="Northeast",location.rate=0.04965452575339396]:1.945542944021E-2,(((43[&location="Northeast",location.rate=0.04965452575339396]:3.929422128065E-1,46[&location="Northeast",location.rate=0.04965452575339396]:3.929422128065E-1)[&location="Northeast",location.rate=0.04965452575339396]:7.463226537518E-3,((48[&location="Northeast",location.rate=0.04965452575339396]:5.885228110837E-2,42[&location="Northeast",location.rate=0.04965452575339396]:2.060091498815E-2)[&location="Northeast",location.rate=0.04965452575339396]:1.024357634065E-1,41[&location="Northeast",location.rate=0.04965452575339396]:1.175721975204E-1)[&location="Northeast",location.rate=0.04965452575339396]:2.281884330807E-1)[&location="Northeast",location.rate=0.04965452575339396]:1.626135909662E-2,45[&location="Northeast",location.rate=0.04965452575339396]:4.084700771293E-1)[&location="Northeast",location.rate=0.04965452575339396]:3.247290109319E-3)[&location="Northeast",location.rate=0.04965452575339396]:2.498685746025E-2)[&location="Northeast",location.rate=0.04965452575339396]:7.627598141702E-2)[&location="Northeast",location.rate=0.04965452575339396]:2.80375946221E-1,((((132[&location="North",location.rate=0.04965452575339396]:1.241606633537E-1,129[&location="North",location.rate=0.04965452575339396]:1.214209373263E-1)[&location="North",location.rate=0.04965452575339396]:6.253047055716E-2,(130[&location="North",location.rate=0.04965452575339396]:6.801340328151E-2,131[&location="North",location.rate=0.04965452575339396]:7.075312930886E-2)[&location="North",location.rate=0.04965452575339396]:1.15938004602E-1)[&location="North",location.rate=0.04965452575339396]:4.318961091667E-1,(69[&location="North",location.rate=0.04965452575339396]:7.008353259847E-1,118[&location="Northeast",location.rate=0.04965452575339396]:6.89876421875E-1)[&location="North",location.rate=0.04965452575339396]:6.295739654512E-2)[&location="North",location.rate=0.04965452575339396]:5.814350795867E-1,(128[&location="North",location.rate=0.04965452575339396]:1.018654404394E0,((65[&location="Centre-West",location.rate=0.04965452575339396]:1.687561555845E-1,(62[&location="Centre-West",location.rate=0.04965452575339396]:3.137714578177E-1,(60[&location="Centre-West",location.rate=0.04965452575339396]:6.778478208355E-2,64[&location="Centre-West",location.rate=0.04965452575339396]:2.184697135903E-1)[&location="Centre-West",location.rate=0.04965452575339396]:5.420585381637E-2)[&location="Centre-West",location.rate=0.04965452575339396]:4.676551968461E-2)[&location="Centre-West",location.rate=0.04965452575339396]:2.010758466452E-1,(61[&location="Centre-West",location.rate=0.04965452575339396]:5.145281274213E-2,63[&location="Centre-West",location.rate=0.04965452575339396]:1.035692233109E-2)[&location="Centre-West",location.rate=0.04965452575339396]:5.101600114054E-1)[&location="Centre-West",location.rate=0.04965452575339396]:5.967676076441E-1)[&location="Northeast",location.rate=0.04965452575339396]:1.758884662152E-1)[&location="Northeast",location.rate=0.04965452575339396]:3.722094940186E-1)[&location="Northeast",location.rate=0.04965452575339396]:7.013337433696E-2,(35[&location="Northeast",location.rate=0.04965452575339396]:2.206931929745E-2,127[&location="Centre-West",location.rate=0.04965452575339396]:2.589192606969E0)[&location="Northeast",location.rate=0.04965452575339396]:8.604929637999E-2)[&location="Northeast",location.rate=0.04965452575339396]:1.756375634259E-2)[&location="Northeast",location.rate=0.04965452575339396]:4.271360322838E-1,((146[&location="RJ",location.rate=0.04965452575339396]:8.633526729742E-1,((((97[&location="RJ",location.rate=0.04965452575339396]:2.763739421712E-1,16[&location="RJ",location.rate=0.04965452575339396]:2.432905119655E0)[&location="RJ",location.rate=0.04965452575339396]:9.910006755315E-2,(39[&location="RJ",location.rate=0.04965452575339396]:3.773304200175E-1,(101[&location="RJ",location.rate=0.04965452575339396]:7.166323278646E-1,(((((((148[&location="RJ",location.rate=0.04965452575339396]:1.61914793141E-1,143[&location="RJ",location.rate=0.04965452575339396]:1.591750671136E-1)[&location="RJ",location.rate=0.04965452575339396]:5.317009271528E-1,(((111[&location="RJ",location.rate=0.04965452575339396]:2.184041070811E-1,106[&location="RJ",location.rate=0.04965452575339396]:2.019657509168E-1)[&location="RJ",location.rate=0.04965452575339396]:9.549757197039E-2,139[&location="RJ",location.rate=0.04965452575339396]:4.892441448049E-1)[&location="RJ",location.rate=0.04965452575339396]:3.616721579026E-1,116[&location="RJ",location.rate=0.04965452575339396]:5.988615081869E-1)[&location="RJ",location.rate=0.04965452575339396]:5.639804772319E-2)[&location="RJ",location.rate=0.04965452575339396]:5.965005349312E-2,((13[&location="RJ",location.rate=0.04965452575339396]:6.33945493667E-1,19[&location="RJ",location.rate=0.04965452575339396]:6.723016580507E-1)[&location="RJ",location.rate=0.04965452575339396]:1.007227668981E-1,(115[&location="RJ",location.rate=0.04965452575339396]:6.381761041741E-1,(((114[&location="RJ",location.rate=0.04965452575339396]:3.381437093451E-2,104[&location="RJ",location.rate=0.04965452575339396]:9.408834353728E-2)[&location="RJ",location.rate=0.04965452575339396]:1.034743679239E-1,(108[&location="RJ",location.rate=0.04965452575339396]:1.323610785377E-1,107[&location="RJ",location.rate=0.04965452575339396]:1.35100804565E-1)[&location="RJ",location.rate=0.04965452575339396]:6.246190689612E-2)[&location="RJ",location.rate=0.04965452575339396]:2.429158609971E-1,109[&location="RJ",location.rate=0.04965452575339396]:4.5965665465E-1)[&location="RJ",location.rate=0.04965452575339396]:2.579715043186E-1)[&location="RJ",location.rate=0.04965452575339396]:1.430037556912E-2)[&location="RJ",location.rate=0.04965452575339396]:6.243312966001E-2)[&location="RJ",location.rate=0.04965452575339396]:1.109472630772E-1,(((9[&location="RJ",location.rate=0.04965452575339396]:3.731225460708E-1,113[&location="RJ",location.rate=0.04965452575339396]:3.813417241529E-1)[&location="RJ",location.rate=0.04965452575339396]:2.174809690112E-1,(((30[&location="RJ",location.rate=0.04965452575339396]:3.428327085258E-1,4[&location="RJ",location.rate=0.04965452575339396]:1.702299687998E-1)[&location="RJ",location.rate=0.04965452575339396]:1.51110556064E-1,117[&location="RJ",location.rate=0.04965452575339396]:3.816144974666E-1)[&location="RJ",location.rate=0.04965452575339396]:1.127600982749E-1,112[&location="RJ",location.rate=0.04965452575339396]:4.916348697139E-1)[&location="RJ",location.rate=0.04965452575339396]:1.071878234502E-1)[&location="RJ",location.rate=0.04965452575339396]:6.992335576911E-2,((110[&location="RJ",location.rate=0.04965452575339396]:2.253861524666E-1,105[&location="RJ",location.rate=0.04965452575339396]:2.034683442475E-1)[&location="RJ",location.rate=0.04965452575339396]:4.262131126571E-1,(17[&location="RJ",location.rate=0.04965452575339396]:2.544148571855E-1,14[&location="RJ",location.rate=0.04965452575339396]:2.160586928018E-1)[&location="RJ",location.rate=0.04965452575339396]:4.410200243765E-1)[&location="RJ",location.rate=0.04965452575339396]:1.166733175484E-2)[&location="RJ",location.rate=0.04965452575339396]:2.393026043691E-1)[&location="RJ",location.rate=0.04965452575339396]:1.737505377431E-1,(142[&location="RJ",location.rate=0.04965452575339396]:1.80624008446E-1,((145[&location="RJ",location.rate=0.04965452575339396]:3.710851768355E-2,141[&location="RJ",location.rate=0.04965452575339396]:3.436879165596E-2)[&location="RJ",location.rate=0.04965452575339396]:6.293830615656E-2,144[&location="RJ",location.rate=0.04965452575339396]:9.456737178516E-2)[&location="RJ",location.rate=0.04965452575339396]:8.057718460592E-2)[&location="RJ",location.rate=0.04965452575339396]:1.073777922326E0)[&location="RJ",location.rate=0.04965452575339396]:9.276213841177E-2,(102[&location="RJ",location.rate=0.04965452575339396]:1.137071113525E-2,(((140[&location="RJ",location.rate=0.04965452575339396]:3.242189175825E-1,11[&location="RJ",location.rate=0.04965452575339396]:3.433969997742E-1)[&location="RJ",location.rate=0.04965452575339396]:3.485422278661E-1,(23[&location="RJ",location.rate=0.04965452575339396]:5.169308921439E-1,(25[&location="RJ",location.rate=0.04965452575339396]:2.533718859347E-1,20[&location="RJ",location.rate=0.04965452575339396]:2.34193803743E-1)[&location="RJ",location.rate=0.04965452575339396]:2.745179103188E-1)[&location="RJ",location.rate=0.04965452575339396]:2.599398423456E-1)[&location="RJ",location.rate=0.04965452575339396]:3.491440375133E-1,(24[&location="RJ",location.rate=0.04965452575339396]:1.058501046196E0,(1[&location="RJ",location.rate=0.04965452575339396]:1.518222994599E-1,(28[&location="RJ",location.rate=0.04965452575339396]:7.252320753727E-1,21[&location="RJ",location.rate=0.04965452575339396]:7.005745411263E-1)[&location="RJ",location.rate=0.04965452575339396]:2.128915939501E-1)[&location="RJ",location.rate=0.04965452575339396]:1.258568289284E-1)[&location="RJ",location.rate=0.04965452575339396]:7.847262991601E-2)[&location="RJ",location.rate=0.04965452575339396]:3.604087063914E-2)[&location="RJ",location.rate=0.04965452575339396]:8.921801558239E-2)[&location="RJ",location.rate=0.04965452575339396]:1.621090681334E-1,((((10[&location="RJ",location.rate=0.04965452575339396]:3.571020184311E-1,15[&location="RJ",location.rate=0.04965452575339396]:3.954581828145E-1)[&location="RJ",location.rate=0.04965452575339396]:1.987960375954E-1,(18[&location="RJ",location.rate=0.04965452575339396]:3.660699919438E-1,6[&location="RJ",location.rate=0.04965452575339396]:3.030562933137E-1)[&location="RJ",location.rate=0.04965452575339396]:2.364034065484E-1)[&location="RJ",location.rate=0.04965452575339396]:9.817886901844E-2,((((92[&location="Northeast",location.rate=0.04965452575339396]:1.454371472309E-1,(91[&location="Northeast",location.rate=0.04965452575339396]:3.307299276908E-2,90[&location="Northeast",location.rate=0.04965452575339396]:3.307299276908E-2)[&location="Northeast",location.rate=0.04965452575339396]:1.123641544619E-1)[&location="Northeast",location.rate=0.04965452575339396]:3.736544981795E-2,87[&location="Northeast",location.rate=0.04965452575339396]:1.691039669119E-1)[&location="Northeast",location.rate=0.04965452575339396]:6.660010932863E-2,((((85[&location="Northeast",location.rate=0.04965452575339396]:1.500371023274E-1,86[&location="Northeast",location.rate=0.04965452575339396]:1.500371023274E-1)[&location="Northeast",location.rate=0.04965452575339396]:3.163265132548E-2,84[&location="Northeast",location.rate=0.04965452575339396]:1.816697536528E-1)[&location="Northeast",location.rate=0.04965452575339396]:9.711731672118E-3,83[&location="Northeast",location.rate=0.04965452575339396]:1.91381485325E-1)[&location="Northeast",location.rate=0.04965452575339396]:4.043014273918E-2,93[&location="Northeast",location.rate=0.04965452575339396]:2.455102582011E-1)[&location="Northeast",location.rate=0.04965452575339396]:3.892448176371E-3)[&location="Northeast",location.rate=0.04965452575339396]:3.605186972199E-1,(88[&location="Northeast",location.rate=0.04965452575339396]:1.836996408491E-1,89[&location="Northeast",location.rate=0.04965452575339396]:1.973982709861E-1)[&location="Northeast",location.rate=0.04965452575339396]:4.125231326113E-1)[&location="Northeast",location.rate=0.04965452575339396]:5.290870282968E-1)[&location="RJ",location.rate=0.04965452575339396]:8.840799030206E-2,3[&location="RJ",location.rate=0.04965452575339396]:6.739917646622E-1)[&location="RJ",location.rate=0.04965452575339396]:5.859663041615E-1)[&location="RJ",location.rate=0.04965452575339396]:4.594139850685E-1)[&location="RJ",location.rate=0.04965452575339396]:6.338622511467E-1)[&location="RJ",location.rate=0.04965452575339396]:6.918184107306E-2)[&location="RJ",location.rate=0.04965452575339396]:5.391980445288E-2,(((26[&location="RJ",location.rate=0.04965452575339396]:7.916578599178E-1,(7[&location="RJ",location.rate=0.04965452575339396]:4.424473956548E-1,8[&location="RJ",location.rate=0.04965452575339396]:4.424473956548E-1)[&location="RJ",location.rate=0.04965452575339396]:2.423611491945E-1)[&location="RJ",location.rate=0.04965452575339396]:1.329892839479E-1,((22[&location="RJ",location.rate=0.04965452575339396]:3.454113828541E-1,27[&location="RJ",location.rate=0.04965452575339396]:3.618497390185E-1)[&location="RJ",location.rate=0.04965452575339396]:4.455979183888E-1,(31[&location="RJ",location.rate=0.04965452575339396]:6.900433124756E-1,2[&location="RJ",location.rate=0.04965452575339396]:4.626460522015E-1)[&location="RJ",location.rate=0.04965452575339396]:1.557605093154E-1)[&location="RJ",location.rate=0.04965452575339396]:1.226789385131E-1)[&location="RJ",location.rate=0.04965452575339396]:1.715901607786E0,40[&location="RJ",location.rate=0.04965452575339396]:5.002613049866E-1)[&location="RJ",location.rate=0.04965452575339396]:1.707605567871E-4)[&location="RJ",location.rate=0.04965452575339396]:1.225955782375E-1,(147[&location="RJ",location.rate=0.04965452575339396]:6.261368125833E-1,((98[&location="RJ",location.rate=0.04965452575339396]:5.803831121096E-1,(96[&location="RJ",location.rate=0.04965452575339396]:5.010227372876E-1,99[&location="RJ",location.rate=0.04965452575339396]:5.365418629705E-1)[&location="RJ",location.rate=0.04965452575339396]:6.56991726364E-2)[&location="RJ",location.rate=0.04965452575339396]:7.032044176708E-2,((94[&location="RJ",location.rate=0.04965452575339396]:2.596753579776E-1,100[&location="RJ",location.rate=0.04965452575339396]:2.596753579776E-1)[&location="RJ",location.rate=0.04965452575339396]:1.100785435715E-1,95[&location="RJ",location.rate=0.04965452575339396]:4.544533551011E-1)[&location="RJ",location.rate=0.04965452575339396]:2.071791605244E-1)[&location="RJ",location.rate=0.04965452575339396]:4.647151007249E-2)[&location="RJ",location.rate=0.04965452575339396]:5.426788037795E-2)[&location="RJ",location.rate=0.04965452575339396]:1.201064499584E-1)[&location="RJ",location.rate=0.04965452575339396]:2.30687096345E-1,38[&location="Northeast",location.rate=0.04965452575339396]:9.055151791552E-1)[&location="Northeast",location.rate=0.04965452575339396]:2.496686716641E-1)[&location="Northeast",location.rate=0.04965452575339396]:9.063896946762E-2)[&location="Northeast",location.rate=0.04965452575339396]:1.86208854399E-1,((125[&location="Northeast",location.rate=0.04965452575339396]:9.295387831251E-1,(((53[&location="Northeast",location.rate=0.04965452575339396]:6.008459573127E-1,((137[&location="Northeast",location.rate=0.04965452575339396]:4.070515647572E-1,134[&location="Northeast",location.rate=0.04965452575339396]:3.35818688045E-1)[&location="Northeast",location.rate=0.04965452575339396]:2.890330040043E-1,133[&location="Northeast",location.rate=0.04965452575339396]:6.549886783505E-1)[&location="Northeast",location.rate=0.04965452575339396]:7.279367759305E-1)[&location="Northeast",location.rate=0.04965452575339396]:2.940756563677E-2,((((77[&location="North",location.rate=0.04965452575339396]:4.276500944925E-2,73[&location="North",location.rate=0.04965452575339396]:4.824446150396E-2)[&location="North",location.rate=0.04965452575339396]:2.684697425552E-1,(80[&location="North",location.rate=0.04965452575339396]:4.571416916341E-2,81[&location="North",location.rate=0.04965452575339396]:4.571416916341E-2)[&location="North",location.rate=0.04965452575339396]:2.216849664026E-1)[&location="North",location.rate=0.04965452575339396]:1.395183109598E-1,(((71[&location="North",location.rate=0.04965452575339396]:1.249333996362E-1,79[&location="North",location.rate=0.04965452575339396]:1.523306599102E-1)[&location="North",location.rate=0.04965452575339396]:4.811274337527E-3,82[&location="North",location.rate=0.04965452575339396]:1.653611123298E-1)[&location="North",location.rate=0.04965452575339396]:5.378357801062E-2,(78[&location="North",location.rate=0.04965452575339396]:3.222861388876E-2,72[&location="North",location.rate=0.04965452575339396]:1.031080566945E-2)[&location="North",location.rate=0.04965452575339396]:1.786968983696E-1)[&location="North",location.rate=0.04965452575339396]:2.042111123497E-1)[&location="North",location.rate=0.04965452575339396]:1.055223233012E-1,(((76[&location="North",location.rate=0.04965452575339396]:2.537882270555E-1,70[&location="North",location.rate=0.04965452575339396]:2.154320626721E-1)[&location="North",location.rate=0.04965452575339396]:2.297153125257E-2,74[&location="North",location.rate=0.04965452575339396]:2.767597583081E-1)[&location="North",location.rate=0.04965452575339396]:1.203415265031E-1,75[&location="North",location.rate=0.04965452575339396]:3.971012848113E-1)[&location="North",location.rate=0.04965452575339396]:1.646535535089E-1)[&location="North",location.rate=0.04965452575339396]:8.149617432415E-1)[&location="Northeast",location.rate=0.04965452575339396]:5.812826941911E-2,(52[&location="Northeast",location.rate=0.04965452575339396]:6.19639843144E-1,((29[&location="RJ",location.rate=0.04965452575339396]:4.570043104736E-1,(5[&location="RJ",location.rate=0.04965452575339396]:2.025054232581E-1,12[&location="RJ",location.rate=0.04965452575339396]:2.408615876415E-1)[&location="RJ",location.rate=0.04965452575339396]:1.092934077635E-1)[&location="RJ",location.rate=0.04965452575339396]:2.041017473126E-1,103[&location="RJ",location.rate=0.04965452575339396]:4.282293454574E-1)[&location="RJ",location.rate=0.04965452575339396]:1.855704232248E0)[&location="Northeast",location.rate=0.04965452575339396]:7.693867053598E-2)[&location="Northeast",location.rate=0.04965452575339396]:4.515395044177E-1)[&location="Northeast",location.rate=0.04965452575339396]:4.714182038249E-1,((((59[&location="Northeast",location.rate=0.04965452575339396]:1.346936512621E-1,58[&location="Northeast",location.rate=0.04965452575339396]:1.538193343222E-1)[&location="Northeast",location.rate=0.04965452575339396]:8.805733277545E-2,((54[&location="Northeast",location.rate=0.04965452575339396]:9.098032902904E-2,37[&location="Northeast",location.rate=0.04965452575339396]:1.674830612695E-1)[&location="Northeast",location.rate=0.04965452575339396]:9.017831808832E-2,(55[&location="Northeast",location.rate=0.04965452575339396]:1.020851121215E-1,56[&location="Northeast",location.rate=0.04965452575339396]:1.020851121215E-1)[&location="Northeast",location.rate=0.04965452575339396]:1.091281798045E-1)[&location="Northeast",location.rate=0.04965452575339396]:3.340970799928E-3)[&location="Northeast",location.rate=0.04965452575339396]:6.784318680384E-2,57[&location="Northeast",location.rate=0.04965452575339396]:2.933264112785E-1)[&location="Northeast",location.rate=0.04965452575339396]:3.550367016607E-1,68[&location="North",location.rate=0.04965452575339396]:5.964505446331E-1)[&location="Northeast",location.rate=0.04965452575339396]:6.378397756501E-1)[&location="Northeast",location.rate=0.04965452575339396]:1.430965456594E-1)[&location="Northeast",location.rate=0.04965452575339396]:4.987618066904E-2)[&location="Northeast",location.rate=0.04965452575339396]:1.576118401351E-2)[&location="Northeast",location.rate=0.04965452575339396]:3.84688627811E-2,33[&location="Northeast",location.rate=0.04965452575339396]:5.432040083958E-2)[&location="Northeast"];
tree STATE_3532000 [&joint=-63.20730256657182,lnP=-63.20730256657182] = [&R] (((32[&location="Northeast",location.rate=0.034673337932784834]:8.277439546984E-2,33[&location="Northeast",location.rate=0.034673337932784834]:8.825384752455E-2)[&location="Northeast",location.rate=0.034673337932784834]:3.923382702939E-3,(34[&location="Northeast",location.rate=0.034673337932784834]:8.438675797094E-2,(((57[&location="Northeast",location.rate=0.034673337932784834]:5.251529374187E-1,(((58[&location="Northeast",location.rate=0.034673337932784834]:3.715337491811E-1,59[&location="Northeast",location.rate=0.034673337932784834]:3.52408066121E-1)[&location="Northeast",location.rate=0.034673337932784834]:3.41651720994E-2,37[&location="Northeast",location.rate=0.034673337932784834]:4.248246043406E-1)[&location="Northeast",location.rate=0.034673337932784834]:6.858274369673E-2,(54[&location="Northeast",location.rate=0.034673337932784834]:3.900319394016E-1,(56[&location="Northeast",location.rate=0.034673337932784834]:3.511777334463E-1,55[&location="Northeast",location.rate=0.034673337932784834]:3.511777334463E-1)[&location="Northeast",location.rate=0.034673337932784834]:6.890885076391E-2)[&location="Northeast",location.rate=0.034673337932784834]:2.687267639528E-2)[&location="Northeast",location.rate=0.034673337932784834]:6.726471506452E-2)[&location="Northeast",location.rate=0.034673337932784834]:3.268069154375E-1,68[&location="North",location.rate=0.034673337932784834]:8.000472845502E-1)[&location="Northeast",location.rate=0.034673337932784834]:6.340290977396E-1,(125[&location="Northeast",location.rate=0.034673337932784834]:9.494204895393E-1,(((((133[&location="Northeast",location.rate=0.034673337932784834]:6.888413955011E-1,137[&location="Northeast",location.rate=0.034673337932784834]:7.299372859122E-1)[&location="Northeast",location.rate=0.034673337932784834]:7.952699450447E-2,134[&location="Northeast",location.rate=0.034673337932784834]:7.382314037044E-1)[&location="Northeast",location.rate=0.034673337932784834]:4.726673742162E-1,(52[&location="Northeast",location.rate=0.034673337932784834]:3.312784186639E-1,((29[&location="RJ",location.rate=0.034673337932784834]:5.903363358924E-1,(5[&location="RJ",location.rate=0.034673337932784834]:1.342384507028E-1,12[&location="RJ",location.rate=0.034673337932784834]:1.725946150863E-1)[&location="RJ",location.rate=0.034673337932784834]:3.108924057376E-1)[&location="RJ",location.rate=0.034673337932784834]:1.68410174122E-1,103[&location="RJ",location.rate=0.034673337932784834]:5.258697976856E-1)[&location="RJ",location.rate=0.034673337932784834]:1.469702355539E0)[&location="Northeast",location.rate=0.034673337932784834]:1.358745699011E-1)[&location="Northeast",location.rate=0.034673337932784834]:2.739626260231E-1,(((71[&location="North",location.rate=0.034673337932784834]:5.437520043522E-1,(82[&location="North",location.rate=0.034673337932784834]:3.654357995856E-1,((72[&location="North",location.rate=0.034673337932784834]:2.695489560065E-1,78[&location="North",location.rate=0.034673337932784834]:2.914667642258E-1)[&location="North",location.rate=0.034673337932784834]:5.050491940371E-2,79[&location="North",location.rate=0.034673337932784834]:3.419716836295E-1)[&location="North",location.rate=0.034673337932784834]:1.524493787408E-2)[&location="North",location.rate=0.034673337932784834]:2.139326431226E-1)[&location="North",location.rate=0.034673337932784834]:4.668862402323E-2,((77[&location="North",location.rate=0.034673337932784834]:3.975544450115E-1,73[&location="North",location.rate=0.034673337932784834]:4.030338970662E-1)[&location="North",location.rate=0.034673337932784834]:5.914281607239E-2,(81[&location="North",location.rate=0.034673337932784834]:2.530634898821E-1,80[&location="North",location.rate=0.034673337932784834]:2.530634898821E-1)[&location="North",location.rate=0.034673337932784834]:1.597981547633E-1)[&location="North",location.rate=0.034673337932784834]:1.967570659217E-1)[&location="North",location.rate=0.034673337932784834]:6.676062558068E-2,(75[&location="North",location.rate=0.034673337932784834]:6.045575905914E-1,((74[&location="North",location.rate=0.034673337932784834]:4.670212330311E-1,76[&location="North",location.rate=0.034673337932784834]:4.670212330311E-1)[&location="North",location.rate=0.034673337932784834]:1.727765417806E-2,70[&location="North",location.rate=0.034673337932784834]:4.459427228257E-1)[&location="North",location.rate=0.034673337932784834]:1.202587033823E-1)[&location="North",location.rate=0.034673337932784834]:1.211368140495E-1)[&location="North",location.rate=0.034673337932784834]:7.536875472479E-1)[&location="Northeast",location.rate=0.034673337932784834]:2.672703690435E-1,53[&location="Northeast",location.rate=0.034673337932784834]:1.00018926232E0)[&location="Northeast",location.rate=0.034673337932784834]:1.596137408804E-1)[&location="Northeast",location.rate=0.034673337932784834]:6.513225594172E-1)[&location="Northeast",location.rate=0.034673337932784834]:6.104471208355E-2)[&location="Northeast",location.rate=0.034673337932784834]:2.422882842092E-2)[&location="Northeast",location.rate=0.034673337932784834]:1.023533295639E-2,((((((121[&location="Northeast",location.rate=0.034673337932784834]:1.414095150038E0,127[&location="Centre-West",location.rate=0.034673337932784834]:1.855191040449E0)[&location="Northeast",location.rate=0.034673337932784834]:6.695199598775E-1,36[&location="Northeast",location.rate=0.034673337932784834]:4.163055120926E-3)[&location="Northeast",location.rate=0.034673337932784834]:1.31052390333E-1,35[&location="Northeast",location.rate=0.034673337932784834]:8.864010298813E-2)[&location="Northeast",location.rate=0.034673337932784834]:2.448184952928E-2,(((44[&location="Northeast",location.rate=0.034673337932784834]:5.568355586071E-1,(45[&location="Northeast",location.rate=0.034673337932784834]:4.781792301121E-1,47[&location="Northeast",location.rate=0.034673337932784834]:4.863759514235E-1)[&location="Northeast",location.rate=0.034673337932784834]:7.592408805788E-2)[&location="Northeast",location.rate=0.034673337932784834]:3.730225840597E-2,((49[&location="Northeast",location.rate=0.034673337932784834]:1.671490595868E-1,50[&location="Northeast",location.rate=0.034673337932784834]:1.671490595868E-1)[&location="Northeast",location.rate=0.034673337932784834]:3.670230278026E-1,(51[&location="Northeast",location.rate=0.034673337932784834]:5.228837338771E-1,((41[&location="Northeast",location.rate=0.034673337932784834]:1.519297664578E-1,(42[&location="Northeast",location.rate=0.034673337932784834]:1.236121717203E-1,48[&location="Northeast",location.rate=0.034673337932784834]:1.618635378405E-1)[&location="Northeast",location.rate=0.034673337932784834]:3.37820756118E-2)[&location="Northeast",location.rate=0.034673337932784834]:2.772954920538E-1,(46[&location="Northeast",location.rate=0.034673337932784834]:4.726604833205E-1,43[&location="Northeast",location.rate=0.034673337932784834]:4.726604833205E-1)[&location="Northeast",location.rate=0.034673337932784834]:1.120958393408E-2)[&location="Northeast",location.rate=0.034673337932784834]:6.6336070994E-2)[&location="Northeast",location.rate=0.034673337932784834]:1.675283438651E-2)[&location="Northeast",location.rate=0.034673337932784834]:3.264332525227E-2)[&location="Northeast",location.rate=0.034673337932784834]:1.312105586388E-1,((((64[&location="Centre-West",location.rate=0.034673337932784834]:2.204038979656E-1,62[&location="Centre-West",location.rate=0.034673337932784834]:2.614997883767E-1)[&location="Centre-West",location.rate=0.034673337932784834]:1.379745665715E-1,(60[&location="Centre-West",location.rate=0.034673337932784834]:2.058824995815E-1,65[&location="Centre-West",location.rate=0.034673337932784834]:2.058824995815E-1)[&location="Centre-West",location.rate=0.034673337932784834]:1.81103344896E-3)[&location="Centre-West",location.rate=0.034673337932784834]:1.639069445009E-1,(61[&location="Centre-West",location.rate=0.034673337932784834]:3.321528730632E-1,63[&location="Centre-West",location.rate=0.034673337932784834]:2.910569826522E-1)[&location="Centre-West",location.rate=0.034673337932784834]:2.312284263859E-1)[&location="Centre-West",location.rate=0.034673337932784834]:1.015956594078E0,(128[&location="North",location.rate=0.034673337932784834]:1.276702610227E0,(((132[&location="North",location.rate=0.034673337932784834]:2.766984866957E-1,(130[&location="North",location.rate=0.034673337932784834]:2.080717355514E-1,131[&location="North",location.rate=0.034673337932784834]:2.108114615788E-1)[&location="North",location.rate=0.034673337932784834]:6.588702511688E-2)[&location="North",location.rate=0.034673337932784834]:5.096367160454E-2,129[&location="North",location.rate=0.034673337932784834]:3.249224322729E-1)[&location="North",location.rate=0.034673337932784834]:1.68488240715E-1,(118[&location="Northeast",location.rate=0.034673337932784834]:6.015596929046E-1,69[&location="North",location.rate=0.034673337932784834]:6.125185970143E-1)[&location="North",location.rate=0.034673337932784834]:2.88372814532E-2)[&location="North",location.rate=0.034673337932784834]:7.860316632666E-1)[&location="North",location.rate=0.034673337932784834]:1.629092559023E-1)[&location="Northeast",location.rate=0.034673337932784834]:5.640048137669E-2)[&location="Northeast",location.rate=0.034673337932784834]:1.458767282989E-1)[&location="Northeast",location.rate=0.034673337932784834]:6.732439061663E-1,(38[&location="Northeast",location.rate=0.034673337932784834]:9.239825922145E-1,(((98[&location="RJ",location.rate=0.034673337932784834]:8.007930526835E-1,((101[&location="RJ",location.rate=0.034673337932784834]:7.74266284191E-1,((((142[&location="RJ",location.rate=0.034673337932784834]:3.116835977328E-1,((144[&location="RJ",location.rate=0.034673337932784834]:5.182190225524E-2,145[&location="RJ",location.rate=0.034673337932784834]:5.730135431018E-2)[&location="RJ",location.rate=0.034673337932784834]:3.345503643125E-2,141[&location="RJ",location.rate=0.034673337932784834]:8.801666471384E-2)[&location="RJ",location.rate=0.034673337932784834]:2.209272069914E-1)[&location="RJ",location.rate=0.034673337932784834]:1.329964727915E0,(((11[&location="RJ",location.rate=0.034673337932784834]:4.593832307112E-1,140[&location="RJ",location.rate=0.034673337932784834]:4.402051485194E-1)[&location="RJ",location.rate=0.034673337932784834]:2.610187816571E-1,(23[&location="RJ",location.rate=0.034673337932784834]:5.995495784699E-1,(20[&location="RJ",location.rate=0.034673337932784834]:3.851369550962E-1,25[&location="RJ",location.rate=0.034673337932784834]:4.04315037288E-1)[&location="RJ",location.rate=0.034673337932784834]:2.061934452916E-1)[&location="RJ",location.rate=0.034673337932784834]:2.057839407475E-1)[&location="RJ",location.rate=0.034673337932784834]:6.872077560967E-1,((24[&location="RJ",location.rate=0.034673337932784834]:9.243665708179E-1,(1[&location="RJ",location.rate=0.034673337932784834]:5.510324815644E-2,(28[&location="RJ",location.rate=0.034673337932784834]:7.043940535132E-1,21[&location="RJ",location.rate=0.034673337932784834]:6.797365192667E-1)[&location="RJ",location.rate=0.034673337932784834]:1.370105645062E-1)[&location="RJ",location.rate=0.034673337932784834]:8.844140485323E-2)[&location="RJ",location.rate=0.034673337932784834]:5.488016859501E-1,102[&location="RJ",location.rate=0.034673337932784834]:3.115244211517E-1)[&location="RJ",location.rate=0.034673337932784834]:3.033192265576E-2)[&location="RJ",location.rate=0.034673337932784834]:5.321663937451E-2)[&location="RJ",location.rate=0.034673337932784834]:1.836169615613E-2,(((116[&location="RJ",location.rate=0.034673337932784834]:7.204724806556E-1,(((139[&location="RJ",location.rate=0.034673337932784834]:4.74634456392E-1,106[&location="RJ",location.rate=0.034673337932784834]:2.828536344743E-1)[&location="RJ",location.rate=0.034673337932784834]:2.178128462184E-1,(104[&location="RJ",location.rate=0.034673337932784834]:4.644614300071E-1,111[&location="RJ",location.rate=0.034673337932784834]:4.808997861715E-1)[&location="RJ",location.rate=0.034673337932784834]:3.620505068559E-2)[&location="RJ",location.rate=0.034673337932784834]:1.59718595098E-1,(148[&location="RJ",location.rate=0.034673337932784834]:3.115487243487E-1,143[&location="RJ",location.rate=0.034673337932784834]:3.088089983214E-1)[&location="RJ",location.rate=0.034673337932784834]:3.269185432229E-1)[&location="RJ",location.rate=0.034673337932784834]:1.203613774676E-1)[&location="RJ",location.rate=0.034673337932784834]:7.700914092815E-2,((108[&location="RJ",location.rate=0.034673337932784834]:6.594863787474E-1,((107[&location="RJ",location.rate=0.034673337932784834]:2.742624257425E-1,109[&location="RJ",location.rate=0.034673337932784834]:2.934405079342E-1)[&location="RJ",location.rate=0.034673337932784834]:2.682338690343E-1,(114[&location="RJ",location.rate=0.034673337932784834]:4.029014776461E-1,112[&location="RJ",location.rate=0.034673337932784834]:4.85093258468E-1)[&location="RJ",location.rate=0.034673337932784834]:7.932084452785E-2)[&location="RJ",location.rate=0.034673337932784834]:1.197298099981E-1)[&location="RJ",location.rate=0.034673337932784834]:1.209766722035E-1,(115[&location="RJ",location.rate=0.034673337932784834]:4.811991372807E-1,(13[&location="RJ",location.rate=0.034673337932784834]:5.283833680551E-1,19[&location="RJ",location.rate=0.034673337932784834]:5.667395324388E-1)[&location="RJ",location.rate=0.034673337932784834]:3.500755004747E-2)[&location="RJ",location.rate=0.034673337932784834]:2.417296670948E-1)[&location="RJ",location.rate=0.034673337932784834]:7.455281720823E-2)[&location="RJ",location.rate=0.034673337932784834]:5.504339371566E-2,(((113[&location="RJ",location.rate=0.034673337932784834]:5.012334279635E-1,(9[&location="RJ",location.rate=0.034673337932784834]:4.485467062133E-1,(4[&location="RJ",location.rate=0.034673337932784834]:1.747724960866E-1,30[&location="RJ",location.rate=0.034673337932784834]:3.473752358126E-1)[&location="RJ",location.rate=0.034673337932784834]:2.244591416336E-1)[&location="RJ",location.rate=0.034673337932784834]:4.446754366819E-2)[&location="RJ",location.rate=0.034673337932784834]:1.855334948749E-2,(14[&location="RJ",location.rate=0.034673337932784834]:3.403130990844E-1,17[&location="RJ",location.rate=0.034673337932784834]:3.786692634681E-1)[&location="RJ",location.rate=0.034673337932784834]:1.794736783666E-1)[&location="RJ",location.rate=0.034673337932784834]:7.55983235036E-2,((117[&location="RJ",location.rate=0.034673337932784834]:4.837796790276E-1,110[&location="RJ",location.rate=0.034673337932784834]:4.755605009453E-1)[&location="RJ",location.rate=0.034673337932784834]:6.014848293436E-2,105[&location="RJ",location.rate=0.034673337932784834]:5.137911756605E-1)[&location="RJ",location.rate=0.034673337932784834]:5.41966650203E-2)[&location="RJ",location.rate=0.034673337932784834]:3.393316951666E-1)[&location="RJ",location.rate=0.034673337932784834]:5.526904859564E-1)[&location="RJ",location.rate=0.034673337932784834]:4.042672894717E-2,((3[&location="RJ",location.rate=0.034673337932784834]:5.301895030336E-1,((10[&location="RJ",location.rate=0.034673337932784834]:4.225703377014E-1,15[&location="RJ",location.rate=0.034673337932784834]:4.609265020849E-1)[&location="RJ",location.rate=0.034673337932784834]:1.310784209741E-1,(6[&location="RJ",location.rate=0.034673337932784834]:4.651546261977E-1,18[&location="RJ",location.rate=0.034673337932784834]:5.281683248278E-1)[&location="RJ",location.rate=0.034673337932784834]:7.205577631347E-2)[&location="RJ",location.rate=0.034673337932784834]:4.503389504299E-2)[&location="RJ",location.rate=0.034673337932784834]:3.401121093076E-1,((89[&location="Northeast",location.rate=0.034673337932784834]:6.63223182845E-2,88[&location="Northeast",location.rate=0.034673337932784834]:5.262368814749E-2)[&location="Northeast",location.rate=0.034673337932784834]:2.577509753745E-1,((92[&location="Northeast",location.rate=0.034673337932784834]:1.021127010121E-1,(90[&location="Northeast",location.rate=0.034673337932784834]:3.668478614093E-2,91[&location="Northeast",location.rate=0.034673337932784834]:3.668478614093E-2)[&location="Northeast",location.rate=0.034673337932784834]:6.542791487115E-2)[&location="Northeast",location.rate=0.034673337932784834]:1.254350757862E-1,((85[&location="Northeast",location.rate=0.034673337932784834]:1.558944940389E-1,((84[&location="Northeast",location.rate=0.034673337932784834]:6.349128393128E-2,(93[&location="Northeast",location.rate=0.034673337932784834]:4.357619524591E-2,83[&location="Northeast",location.rate=0.034673337932784834]:2.98775651089E-2)[&location="Northeast",location.rate=0.034673337932784834]:3.361371882238E-2)[&location="Northeast",location.rate=0.034673337932784834]:9.142739177648E-2,86[&location="Northeast",location.rate=0.034673337932784834]:1.549186757078E-1)[&location="Northeast",location.rate=0.034673337932784834]:9.758183311295E-4)[&location="Northeast",location.rate=0.034673337932784834]:4.509953257812E-3,87[&location="Northeast",location.rate=0.034673337932784834]:1.604044472967E-1)[&location="Northeast",location.rate=0.034673337932784834]:5.34446993646E-2)[&location="Northeast",location.rate=0.034673337932784834]:9.652551686068E-2)[&location="Northeast",location.rate=0.034673337932784834]:1.099652976216E0)[&location="RJ",location.rate=0.034673337932784834]:5.808200699166E-1)[&location="RJ",location.rate=0.034673337932784834]:3.258843279607E-1)[&location="RJ",location.rate=0.034673337932784834]:7.06925018685E-1,((94[&location="RJ",location.rate=0.034673337932784834]:2.612820153468E-1,100[&location="RJ",location.rate=0.034673337932784834]:2.612820153468E-1)[&location="RJ",location.rate=0.034673337932784834]:2.004075386602E-1,95[&location="RJ",location.rate=0.034673337932784834]:5.46389007559E-1)[&location="RJ",location.rate=0.034673337932784834]:1.009823986183E-1)[&location="RJ",location.rate=0.034673337932784834]:1.643506082549E-1)[&location="RJ",location.rate=0.034673337932784834]:6.027955120254E-3,(99[&location="RJ",location.rate=0.034673337932784834]:5.84595599334E-1,96[&location="RJ",location.rate=0.034673337932784834]:5.490764736512E-1)[&location="RJ",location.rate=0.034673337932784834]:2.44083331967E-1)[&location="RJ",location.rate=0.034673337932784834]:3.761992581898E-2,((147[&location="RJ",location.rate=0.034673337932784834]:5.875723366452E-1,146[&location="RJ",location.rate=0.034673337932784834]:6.504138666998E-1)[&location="RJ",location.rate=0.034673337932784834]:1.061072718597E-1,(39[&location="RJ",location.rate=0.034673337932784834]:6.16214710424E-1,((((2[&location="RJ",location.rate=0.034673337932784834]:8.455513937533E-1,((22[&location="RJ",location.rate=0.034673337932784834]:5.487008065633E-1,27[&location="RJ",location.rate=0.034673337932784834]:5.651391627277E-1)[&location="RJ",location.rate=0.034673337932784834]:1.839698389245E-1,(((7[&location="RJ",location.rate=0.034673337932784834]:4.172135440804E-2,8[&location="RJ",location.rate=0.034673337932784834]:4.172135440804E-2)[&location="RJ",location.rate=0.034673337932784834]:4.502005896277E-1,26[&location="RJ",location.rate=0.034673337932784834]:5.987712591043E-1)[&location="RJ",location.rate=0.034673337932784834]:8.403461605809E-2,31[&location="RJ",location.rate=0.034673337932784834]:7.266414916008E-1)[&location="RJ",location.rate=0.034673337932784834]:6.082367443511E-2)[&location="RJ",location.rate=0.034673337932784834]:2.854834879915E-1)[&location="RJ",location.rate=0.034673337932784834]:1.243643504095E0,16[&location="RJ",location.rate=0.034673337932784834]:2.217962021136E0)[&location="RJ",location.rate=0.034673337932784834]:2.541766665582E-1,40[&location="RJ",location.rate=0.034673337932784834]:3.86645761577E-1)[&location="RJ",location.rate=0.034673337932784834]:5.589009811946E-2,97[&location="RJ",location.rate=0.034673337932784834]:3.714976083302E-1)[&location="RJ",location.rate=0.034673337932784834]:1.736788507275E-1)[&location="RJ",location.rate=0.034673337932784834]:2.00878489006E-2)[&location="RJ",location.rate=0.034673337932784834]:7.97230737519E-2)[&location="RJ",location.rate=0.034673337932784834]:2.762629700671E-1)[&location="Northeast",location.rate=0.034673337932784834]:4.647487129848E-1)[&location="Northeast",location.rate=0.034673337932784834]:5.055334534435E-2,((66[&location="North",location.rate=0.034673337932784834]:4.971823517609E-2,(126[&location="Northeast",location.rate=0.034673337932784834]:1.104743750516E0,((120[&location="Northeast",location.rate=0.034673337932784834]:7.409596888315E-1,119[&location="Northeast",location.rate=0.034673337932784834]:8.368500997904E-1)[&location="Northeast",location.rate=0.034673337932784834]:9.00048901039E-1,((138[&location="Northeast",location.rate=0.034673337932784834]:2.524544230658E-1,136[&location="Northeast",location.rate=0.034673337932784834]:1.209475737506E-1)[&location="Northeast",location.rate=0.034673337932784834]:3.227989557152E-1,135[&location="Northeast",location.rate=0.034673337932784834]:3.752533787809E-1)[&location="Northeast",location.rate=0.034673337932784834]:1.013700416569E0)[&location="Northeast",location.rate=0.034673337932784834]:1.535472723302E-1)[&location="Northeast",location.rate=0.034673337932784834]:1.921486743452E-1)[&location="Northeast",location.rate=0.034673337932784834]:1.677872107069E-1,(67[&location="North",location.rate=0.034673337932784834]:1.842618933385E-1,((124[&location="Northeast",location.rate=0.034673337932784834]:3.560620494461E-1,122[&location="Northeast",location.rate=0.034673337932784834]:3.587942898832E-1)[&location="Northeast",location.rate=0.034673337932784834]:1.101929384388E-1,123[&location="Northeast",location.rate=0.034673337932784834]:4.68987228322E-1)[&location="Northeast",location.rate=0.034673337932784834]:2.165472153572E-1)[&location="Northeast",location.rate=0.034673337932784834]:3.324355254447E-2)[&location="Northeast",location.rate=0.034673337932784834]:6.194137581451E-1)[&location="Northeast",location.rate=0.034673337932784834]:1.449454139502E-1)[&location="Northeast"];
tree STATE_3534000 [&joint=-75.78416035275082,lnP=-75.78416035275082] = [&R] (32[&location="Northeast",location.rate=0.10451829016005523]:5.598285302878E-3,((34[&location="Northeast",location.rate=0.10451829016005523]:5.425527118438E-3,(((((((55[&location="Northeast",location.rate=0.10451829016005523]:3.075383038845E-1,56[&location="Northeast",location.rate=0.10451829016005523]:3.075383038845E-1)[&location="Northeast",location.rate=0.10451829016005523]:5.300616271261E-2,((37[&location="Northeast",location.rate=0.10451829016005523]:3.496096553943E-1,58[&location="Northeast",location.rate=0.10451829016005523]:3.304839723342E-1)[&location="Northeast",location.rate=0.10451829016005523]:5.561835966641E-2,(54[&location="Northeast",location.rate=0.10451829016005523]:3.203424401512E-1,59[&location="Northeast",location.rate=0.10451829016005523]:3.585938062715E-1)[&location="Northeast",location.rate=0.10451829016005523]:8.382842669015E-3)[&location="Northeast",location.rate=0.10451829016005523]:1.764538968267E-3)[&location="Northeast",location.rate=0.10451829016005523]:7.284353593819E-2,57[&location="Northeast",location.rate=0.10451829016005523]:4.443169642841E-1)[&location="Northeast",location.rate=0.10451829016005523]:2.573183411575E-1,68[&location="North",location.rate=0.10451829016005523]:6.497227371355E-1)[&location="Northeast",location.rate=0.10451829016005523]:4.943189159467E-1,(125[&location="Northeast",location.rate=0.10451829016005523]:8.913594283568E-1,((((80[&location="North",location.rate=0.10451829016005523]:1.943255910148E-1,81[&location="North",location.rate=0.10451829016005523]:1.943255910148E-1)[&location="North",location.rate=0.10451829016005523]:4.065924358863E-1,(((73[&location="North",location.rate=0.10451829016005523]:1.794338381086E-1,71[&location="North",location.rate=0.10451829016005523]:1.109406874238E-1)[&location="North",location.rate=0.10451829016005523]:2.097574749151E-1,((79[&location="North",location.rate=0.10451829016005523]:2.211831413214E-1,82[&location="North",location.rate=0.10451829016005523]:2.294023194035E-1)[&location="North",location.rate=0.10451829016005523]:3.081343421418E-2,(72[&location="North",location.rate=0.10451829016005523]:9.464903333807E-2,78[&location="North",location.rate=0.10451829016005523]:1.165668415574E-1)[&location="North",location.rate=0.10451829016005523]:1.354297339782E-1)[&location="North",location.rate=0.10451829016005523]:9.609884707726E-2)[&location="North",location.rate=0.10451829016005523]:9.66467431196E-2,77[&location="North",location.rate=0.10451829016005523]:4.803586040886E-1)[&location="North",location.rate=0.10451829016005523]:1.64395039251E-1)[&location="North",location.rate=0.10451829016005523]:2.378732900754E-1,(76[&location="North",location.rate=0.10451829016005523]:5.647605193173E-1,(70[&location="North",location.rate=0.10451829016005523]:2.630885421755E-1,(75[&location="North",location.rate=0.10451829016005523]:2.180348684565E-1,74[&location="North",location.rate=0.10451829016005523]:2.180348684565E-1)[&location="North",location.rate=0.10451829016005523]:8.340983810248E-2)[&location="North",location.rate=0.10451829016005523]:2.633158127583E-1)[&location="North",location.rate=0.10451829016005523]:3.233458661524E-1)[&location="North",location.rate=0.10451829016005523]:6.13324938833E-1,(((52[&location="Northeast",location.rate=0.10451829016005523]:6.099994271309E-1,((137[&location="Northeast",location.rate=0.10451829016005523]:7.245457226244E-1,134[&location="Northeast",location.rate=0.10451829016005523]:6.533128459122E-1)[&location="Northeast",location.rate=0.10451829016005523]:2.344171126385E-2,133[&location="Northeast",location.rate=0.10451829016005523]:7.068915434772E-1)[&location="Northeast",location.rate=0.10451829016005523]:6.769906593105E-1)[&location="Northeast",location.rate=0.10451829016005523]:4.638803712607E-3,(((5[&location="RJ",location.rate=0.10451829016005523]:1.760424880459E-1,12[&location="RJ",location.rate=0.10451829016005523]:2.143986524294E-1)[&location="RJ",location.rate=0.10451829016005523]:2.224847545064E-1,29[&location="RJ",location.rate=0.10451829016005523]:5.437327220043E-1)[&location="RJ",location.rate=0.10451829016005523]:4.268628547231E-1,103[&location="RJ",location.rate=0.10451829016005523]:7.377188643987E-1)[&location="RJ",location.rate=0.10451829016005523]:1.541213101006E0)[&location="Northeast",location.rate=0.10451829016005523]:8.430931983193E-2,53[&location="Northeast",location.rate=0.10451829016005523]:6.90750829364E-1)[&location="Northeast",location.rate=0.10451829016005523]:6.421743632659E-2)[&location="Northeast",location.rate=0.10451829016005523]:3.467736763274E-1)[&location="Northeast",location.rate=0.10451829016005523]:4.193488913921E-1)[&location="Northeast",location.rate=0.10451829016005523]:8.89445906197E-2,((38[&location="Northeast",location.rate=0.10451829016005523]:7.092529998244E-1,(((95[&location="RJ",location.rate=0.10451829016005523]:5.898671999839E-1,(94[&location="RJ",location.rate=0.10451829016005523]:2.560316253542E-1,100[&location="RJ",location.rate=0.10451829016005523]:2.560316253542E-1)[&location="RJ",location.rate=0.10451829016005523]:2.491361210776E-1)[&location="RJ",location.rate=0.10451829016005523]:1.413595057195E-1,(98[&location="RJ",location.rate=0.10451829016005523]:5.131744286057E-1,(96[&location="RJ",location.rate=0.10451829016005523]:4.635853031276E-1,99[&location="RJ",location.rate=0.10451829016005523]:4.991044288105E-1)[&location="RJ",location.rate=0.10451829016005523]:3.592792329249E-2)[&location="RJ",location.rate=0.10451829016005523]:2.07123315349E-1)[&location="RJ",location.rate=0.10451829016005523]:1.209940114792E-1,(40[&location="RJ",location.rate=0.10451829016005523]:5.188060637077E-1,((((((7[&location="RJ",location.rate=0.10451829016005523]:3.295026577359E-1,8[&location="RJ",location.rate=0.10451829016005523]:3.295026577359E-1)[&location="RJ",location.rate=0.10451829016005523]:4.476289334993E-1,26[&location="RJ",location.rate=0.10451829016005523]:8.839809063037E-1)[&location="RJ",location.rate=0.10451829016005523]:8.95474366033E-2,((22[&location="RJ",location.rate=0.10451829016005523]:2.093603074319E-1,27[&location="RJ",location.rate=0.10451829016005523]:2.257986635962E-1)[&location="RJ",location.rate=0.10451829016005523]:6.784507713806E-1,(31[&location="RJ",location.rate=0.10451829016005523]:6.307383953605E-1,2[&location="RJ",location.rate=0.10451829016005523]:4.033411350864E-1)[&location="RJ",location.rate=0.10451829016005523]:3.11867204E-1)[&location="RJ",location.rate=0.10451829016005523]:7.475835998482E-2)[&location="RJ",location.rate=0.10451829016005523]:1.602856614553E0,(146[&location="RJ",location.rate=0.10451829016005523]:4.792828510468E-1,16[&location="RJ",location.rate=0.10451829016005523]:2.444557197929E0)[&location="RJ",location.rate=0.10451829016005523]:7.703323898308E-2)[&location="RJ",location.rate=0.10451829016005523]:2.886817600075E-2,(101[&location="RJ",location.rate=0.10451829016005523]:8.377332802254E-1,(((((((115[&location="RJ",location.rate=0.10451829016005523]:6.408064658911E-1,(13[&location="RJ",location.rate=0.10451829016005523]:4.646164742264E-1,19[&location="RJ",location.rate=0.10451829016005523]:5.0297263861E-1)[&location="RJ",location.rate=0.10451829016005523]:2.583817724866E-1)[&location="RJ",location.rate=0.10451829016005523]:3.031396377383E-2,(((109[&location="RJ",location.rate=0.10451829016005523]:3.57153547879E-1,107[&location="RJ",location.rate=0.10451829016005523]:3.379754656873E-1)[&location="RJ",location.rate=0.10451829016005523]:4.760055381758E-3,(114[&location="RJ",location.rate=0.10451829016005523]:2.036849755374E-1,112[&location="RJ",location.rate=0.10451829016005523]:2.858767563593E-1)[&location="RJ",location.rate=0.10451829016005523]:7.877657292883E-2)[&location="RJ",location.rate=0.10451829016005523]:2.507939800884E-1,108[&location="RJ",location.rate=0.10451829016005523]:5.907897751301E-1)[&location="RJ",location.rate=0.10451829016005523]:1.378649011102E-1)[&location="RJ",location.rate=0.10451829016005523]:4.581741189844E-2,(((104[&location="RJ",location.rate=0.10451829016005523]:3.232356994809E-1,(139[&location="RJ",location.rate=0.10451829016005523]:4.900939381765E-1,(106[&location="RJ",location.rate=0.10451829016005523]:2.167521415673E-1,111[&location="RJ",location.rate=0.10451829016005523]:2.331904977316E-1)[&location="RJ",location.rate=0.10451829016005523]:8.156097469149E-2)[&location="RJ",location.rate=0.10451829016005523]:2.492258322218E-2)[&location="RJ",location.rate=0.10451829016005523]:3.837154034126E-1,(148[&location="RJ",location.rate=0.10451829016005523]:3.128182287067E-1,143[&location="RJ",location.rate=0.10451829016005523]:3.100785026793E-1)[&location="RJ",location.rate=0.10451829016005523]:3.722150659678E-1)[&location="RJ",location.rate=0.10451829016005523]:2.20727280769E-2,116[&location="RJ",location.rate=0.10451829016005523]:6.687498583676E-1)[&location="RJ",location.rate=0.10451829016005523]:4.818798319569E-2)[&location="RJ",location.rate=0.10451829016005523]:2.293613377258E-1,(((((30[&location="RJ",location.rate=0.10451829016005523]:4.241464194832E-1,4[&location="RJ",location.rate=0.10451829016005523]:2.515436797571E-1)[&location="RJ",location.rate=0.10451829016005523]:1.136765481943E-1,9[&location="RJ",location.rate=0.10451829016005523]:4.145352964446E-1)[&location="RJ",location.rate=0.10451829016005523]:3.582769867173E-1,((113[&location="RJ",location.rate=0.10451829016005523]:3.539670988191E-1,105[&location="RJ",location.rate=0.10451829016005523]:3.265698385453E-1)[&location="RJ",location.rate=0.10451829016005523]:1.585276991425E-1,110[&location="RJ",location.rate=0.10451829016005523]:5.070153459069E-1)[&location="RJ",location.rate=0.10451829016005523]:2.685366632824E-1)[&location="RJ",location.rate=0.10451829016005523]:2.879649948508E-2,(17[&location="RJ",location.rate=0.10451829016005523]:5.512381062337E-1,14[&location="RJ",location.rate=0.10451829016005523]:5.1288194185E-1)[&location="RJ",location.rate=0.10451829016005523]:2.969460188791E-1)[&location="RJ",location.rate=0.10451829016005523]:8.99129878975E-2,117[&location="RJ",location.rate=0.10451829016005523]:9.024806746541E-1)[&location="RJ",location.rate=0.10451829016005523]:1.287500114844E-1)[&location="RJ",location.rate=0.10451829016005523]:2.370972272687E-1,(142[&location="RJ",location.rate=0.10451829016005523]:7.287977987562E-1,((144[&location="RJ",location.rate=0.10451829016005523]:4.875063248431E-1,141[&location="RJ",location.rate=0.10451829016005523]:4.902460508704E-1)[&location="RJ",location.rate=0.10451829016005523]:4.070545138372E-2,145[&location="RJ",location.rate=0.10451829016005523]:5.336912282817E-1)[&location="RJ",location.rate=0.10451829016005523]:1.951065704745E-1)[&location="RJ",location.rate=0.10451829016005523]:7.093931283496E-1)[&location="RJ",location.rate=0.10451829016005523]:1.759638663875E-2,((((23[&location="RJ",location.rate=0.10451829016005523]:5.639974345186E-1,(25[&location="RJ",location.rate=0.10451829016005523]:4.770930655083E-1,20[&location="RJ",location.rate=0.10451829016005523]:4.579149833166E-1)[&location="RJ",location.rate=0.10451829016005523]:9.786327311987E-2)[&location="RJ",location.rate=0.10451829016005523]:3.762438746644E-1,(140[&location="RJ",location.rate=0.10451829016005523]:7.817791232792E-1,11[&location="RJ",location.rate=0.10451829016005523]:8.009572054709E-1)[&location="RJ",location.rate=0.10451829016005523]:5.435259686286E-2)[&location="RJ",location.rate=0.10451829016005523]:3.537682805371E-1,(24[&location="RJ",location.rate=0.10451829016005523]:9.156521959025E-1,(1[&location="RJ",location.rate=0.10451829016005523]:5.568718821199E-2,(28[&location="RJ",location.rate=0.10451829016005523]:4.007088963781E-1,21[&location="RJ",location.rate=0.10451829016005523]:3.760513621317E-1)[&location="RJ",location.rate=0.10451829016005523]:4.412796616968E-1)[&location="RJ",location.rate=0.10451829016005523]:7.914308988226E-2)[&location="RJ",location.rate=0.10451829016005523]:3.893162979273E-1)[&location="RJ",location.rate=0.10451829016005523]:2.831563142455E-3,102[&location="RJ",location.rate=0.10451829016005523]:1.461562213559E-1)[&location="RJ",location.rate=0.10451829016005523]:6.305574992292E-2)[&location="RJ",location.rate=0.10451829016005523]:2.975181824765E-1,((3[&location="RJ",location.rate=0.10451829016005523]:8.147583132603E-1,((88[&location="Northeast",location.rate=0.10451829016005523]:1.824870428849E-1,89[&location="Northeast",location.rate=0.10451829016005523]:1.961856730219E-1)[&location="Northeast",location.rate=0.10451829016005523]:5.155357077428E-1,((87[&location="Northeast",location.rate=0.10451829016005523]:2.217787138801E-1,((91[&location="Northeast",location.rate=0.10451829016005523]:5.571809590242E-2,90[&location="Northeast",location.rate=0.10451829016005523]:5.571809590242E-2)[&location="Northeast",location.rate=0.10451829016005523]:1.194946045961E-1,92[&location="Northeast",location.rate=0.10451829016005523]:1.752127004985E-1)[&location="Northeast",location.rate=0.10451829016005523]:6.026464351864E-2)[&location="Northeast",location.rate=0.10451829016005523]:1.786985910231E-2,(84[&location="Northeast",location.rate=0.10451829016005523]:1.955064184786E-1,(86[&location="Northeast",location.rate=0.10451829016005523]:1.947297089956E-1,(83[&location="Northeast",location.rate=0.10451829016005523]:1.719603271386E-1,(93[&location="Northeast",location.rate=0.10451829016005523]:3.820174001532E-2,85[&location="Northeast",location.rate=0.10451829016005523]:2.450310987831E-2)[&location="Northeast",location.rate=0.10451829016005523]:1.474572172603E-1)[&location="Northeast",location.rate=0.10451829016005523]:2.2769381857E-2)[&location="Northeast",location.rate=0.10451829016005523]:7.767094829889E-4)[&location="Northeast",location.rate=0.10451829016005523]:4.414215450383E-2)[&location="Northeast",location.rate=0.10451829016005523]:4.583741776453E-1)[&location="Northeast",location.rate=0.10451829016005523]:6.564615900297E-1)[&location="RJ",location.rate=0.10451829016005523]:1.783735484868E-2,((10[&location="RJ",location.rate=0.10451829016005523]:4.261808610174E-1,15[&location="RJ",location.rate=0.10451829016005523]:4.645370254009E-1)[&location="RJ",location.rate=0.10451829016005523]:2.466474758808E-1,(6[&location="RJ",location.rate=0.10451829016005523]:4.10605890862E-1,18[&location="RJ",location.rate=0.10451829016005523]:4.736195894922E-1)[&location="RJ",location.rate=0.10451829016005523]:2.457840898718E-1)[&location="RJ",location.rate=0.10451829016005523]:2.282604818956E-1)[&location="RJ",location.rate=0.10451829016005523]:6.71394759619E-1)[&location="RJ",location.rate=0.10451829016005523]:3.36482578525E-1)[&location="RJ",location.rate=0.10451829016005523]:6.00396565564E-1)[&location="RJ",location.rate=0.10451829016005523]:1.621792156848E-2,(39[&location="RJ",location.rate=0.10451829016005523]:4.522708599144E-1,(97[&location="RJ",location.rate=0.10451829016005523]:3.678800836992E-1,147[&location="RJ",location.rate=0.10451829016005523]:4.962953842457E-1)[&location="RJ",location.rate=0.10451829016005523]:1.335252484903E-2)[&location="RJ",location.rate=0.10451829016005523]:2.891274844972E-2)[&location="RJ",location.rate=0.10451829016005523]:3.762245534351E-2)[&location="RJ",location.rate=0.10451829016005523]:1.940703911799E-1)[&location="RJ",location.rate=0.10451829016005523]:6.468255586583E-2)[&location="Northeast",location.rate=0.10451829016005523]:2.584728417347E-1,(((((118[&location="Northeast",location.rate=0.10451829016005523]:5.072553545612E-1,(129[&location="North",location.rate=0.10451829016005523]:1.166755250382E-1,(132[&location="North",location.rate=0.10451829016005523]:1.172206505091E-1,(131[&location="North",location.rate=0.10451829016005523]:4.13813105583E-2,130[&location="North",location.rate=0.10451829016005523]:3.864158453094E-2)[&location="North",location.rate=0.10451829016005523]:7.583933995078E-2)[&location="North",location.rate=0.10451829016005523]:2.194600556508E-3)[&location="North",location.rate=0.10451829016005523]:2.53593528153E-1)[&location="Northeast",location.rate=0.10451829016005523]:1.999755670728E-1,69[&location="North",location.rate=0.10451829016005523]:7.181898257436E-1)[&location="Northeast",location.rate=0.10451829016005523]:9.827865340564E-1,(45[&location="Northeast",location.rate=0.10451829016005523]:6.345092425636E-1,((44[&location="Northeast",location.rate=0.10451829016005523]:4.907774470758E-1,(51[&location="Northeast",location.rate=0.10451829016005523]:4.649666784902E-1,47[&location="Northeast",location.rate=0.10451829016005523]:4.922890828617E-1)[&location="Northeast",location.rate=0.10451829016005523]:3.952845088336E-3)[&location="Northeast",location.rate=0.10451829016005523]:9.596120233753E-2,((49[&location="Northeast",location.rate=0.10451829016005523]:4.668099744609E-1,50[&location="Northeast",location.rate=0.10451829016005523]:4.668099744609E-1)[&location="Northeast",location.rate=0.10451829016005523]:9.120476725336E-2,((((42[&location="Northeast",location.rate=0.10451829016005523]:4.013763605626E-1,41[&location="Northeast",location.rate=0.10451829016005523]:3.959118796884E-1)[&location="Northeast",location.rate=0.10451829016005523]:2.577880426027E-2,48[&location="Northeast",location.rate=0.10451829016005523]:4.654065309431E-1)[&location="Northeast",location.rate=0.10451829016005523]:7.995884378292E-2,46[&location="Northeast",location.rate=0.10451829016005523]:5.562943364745E-1)[&location="Northeast",location.rate=0.10451829016005523]:2.411504691367E-2,43[&location="Northeast",location.rate=0.10451829016005523]:5.804093833882E-1)[&location="Northeast",location.rate=0.10451829016005523]:1.039224357182E-2)[&location="Northeast",location.rate=0.10451829016005523]:1.401503327572E-3)[&location="Northeast",location.rate=0.10451829016005523]:5.050283358738E-2)[&location="Northeast",location.rate=0.10451829016005523]:1.423859734381E-1)[&location="Northeast",location.rate=0.10451829016005523]:1.333519747893E-2,(128[&location="North",location.rate=0.10451829016005523]:1.331914300867E0,((65[&location="Centre-West",location.rate=0.10451829016005523]:3.312098209075E-1,(62[&location="Centre-West",location.rate=0.10451829016005523]:2.613247733766E-1,(60[&location="Centre-West",location.rate=0.10451829016005523]:5.858771715775E-2,64[&location="Centre-West",location.rate=0.10451829016005523]:2.092726486645E-1)[&location="Centre-West",location.rate=0.10451829016005523]:1.095623430114E-2)[&location="Centre-West",location.rate=0.10451829016005523]:2.616658694486E-1)[&location="Centre-West",location.rate=0.10451829016005523]:1.508757466005E-1,(61[&location="Centre-West",location.rate=0.10451829016005523]:2.0003908228E-1,63[&location="Centre-West",location.rate=0.10451829016005523]:1.589431918689E-1)[&location="Centre-West",location.rate=0.10451829016005523]:4.738273071458E-1)[&location="Centre-West",location.rate=0.10451829016005523]:7.977739388386E-1)[&location="Northeast",location.rate=0.10451829016005523]:2.31712324905E-1)[&location="Northeast",location.rate=0.10451829016005523]:9.15701138465E-2,(35[&location="Northeast",location.rate=0.10451829016005523]:3.739597503856E-2,(36[&location="Northeast",location.rate=0.10451829016005523]:6.932478857222E-2,(121[&location="Northeast",location.rate=0.10451829016005523]:1.943605671837E0,127[&location="Centre-West",location.rate=0.10451829016005523]:2.384701562248E0)[&location="Northeast",location.rate=0.10451829016005523]:2.051711715297E-1)[&location="Northeast",location.rate=0.10451829016005523]:1.46465289321E-2)[&location="Northeast",location.rate=0.10451829016005523]:8.903364129224E-2)[&location="Northeast",location.rate=0.10451829016005523]:2.389307787128E-1)[&location="Northeast",location.rate=0.10451829016005523]:3.19905210886E-1)[&location="Northeast",location.rate=0.10451829016005523]:1.1951783723E-2,(((66[&location="North",location.rate=0.10451829016005523]:1.080864344726E-1,((((138[&location="Northeast",location.rate=0.10451829016005523]:1.762158097054E-1,136[&location="Northeast",location.rate=0.10451829016005523]:4.470896039017E-2)[&location="Northeast",location.rate=0.10451829016005523]:3.015002676397E-1,135[&location="Northeast",location.rate=0.10451829016005523]:2.777160773451E-1)[&location="Northeast",location.rate=0.10451829016005523]:1.198434707912E0,120[&location="Northeast",location.rate=0.10451829016005523]:1.728205579777E0)[&location="Northeast",location.rate=0.10451829016005523]:9.375629112419E-3,119[&location="Northeast",location.rate=0.10451829016005523]:1.833471619849E0)[&location="Northeast",location.rate=0.10451829016005523]:3.074915269527E-1)[&location="Northeast",location.rate=0.10451829016005523]:1.7197469452E-1,(67[&location="North",location.rate=0.10451829016005523]:2.370795239921E-1,((123[&location="Northeast",location.rate=0.10451829016005523]:7.759601411214E-2,124[&location="Northeast",location.rate=0.10451829016005523]:7.486377367501E-2)[&location="Northeast",location.rate=0.10451829016005523]:3.120727564252E-1,122[&location="Northeast",location.rate=0.10451829016005523]:3.896687705373E-1)[&location="Northeast",location.rate=0.10451829016005523]:3.486833037955E-1)[&location="Northeast",location.rate=0.10451829016005523]:4.298160500052E-2)[&location="Northeast",location.rate=0.10451829016005523]:3.497007377251E-2,126[&location="Northeast",location.rate=0.10451829016005523]:1.56220539245E0)[&location="Northeast",location.rate=0.10451829016005523]:3.821861868875E-1)[&location="Northeast",location.rate=0.10451829016005523]:1.712218360959E-1)[&location="Northeast",location.rate=0.10451829016005523]:1.394624673772E-2,33[&location="Northeast",location.rate=0.10451829016005523]:2.933417691787E-3)[&location="Northeast",location.rate=0.10451829016005523]:8.144319665806E-3)[&location="Northeast"];
tree STATE_3536000 [&joint=-72.5767228611495,lnP=-72.5767228611495] = [&R] ((33[&location="Northeast",location.rate=0.11228537541211715]:2.445546476845E-2,32[&location="Northeast",location.rate=0.11228537541211715]:1.897601271373E-2)[&location="Northeast",location.rate=0.11228537541211715]:1.056734319399E-1,(34[&location="Northeast",location.rate=0.11228537541211715]:5.535140887144E-3,(((((122[&location="Northeast",location.rate=0.11228537541211715]:3.602146349973E-1,(123[&location="Northeast",location.rate=0.11228537541211715]:5.174732437443E-2,124[&location="Northeast",location.rate=0.11228537541211715]:4.901508393731E-2)[&location="Northeast",location.rate=0.11228537541211715]:3.084673106228E-1)[&location="Northeast",location.rate=0.11228537541211715]:3.497624621597E-1,67[&location="North",location.rate=0.11228537541211715]:2.087045468163E-1)[&location="Northeast",location.rate=0.11228537541211715]:6.420458705488E-2,66[&location="North",location.rate=0.11228537541211715]:2.729091338712E-1)[&location="Northeast",location.rate=0.11228537541211715]:2.146685811716E-2,((((138[&location="Northeast",location.rate=0.11228537541211715]:2.887275834401E-1,136[&location="Northeast",location.rate=0.11228537541211715]:1.572207341249E-1)[&location="Northeast",location.rate=0.11228537541211715]:5.130878113156E-1,135[&location="Northeast",location.rate=0.11228537541211715]:6.018153947557E-1)[&location="Northeast",location.rate=0.11228537541211715]:5.309683793686E-1,(120[&location="Northeast",location.rate=0.11228537541211715]:9.538376828183E-1,119[&location="Northeast",location.rate=0.11228537541211715]:1.049728093777E0)[&location="Northeast",location.rate=0.11228537541211715]:4.310008858265E-1)[&location="Northeast",location.rate=0.11228537541211715]:2.555558749733E-1,126[&location="Northeast",location.rate=0.11228537541211715]:9.505823319332E-1)[&location="Northeast",location.rate=0.11228537541211715]:5.909678497402E-1)[&location="Northeast",location.rate=0.11228537541211715]:4.82483976396E-1,((((((45[&location="Northeast",location.rate=0.11228537541211715]:6.218703199465E-1,((47[&location="Northeast",location.rate=0.11228537541211715]:4.523357106084E-1,(44[&location="Northeast",location.rate=0.11228537541211715]:4.357324513959E-1,51[&location="Northeast",location.rate=0.11228537541211715]:4.138745278987E-1)[&location="Northeast",location.rate=0.11228537541211715]:1.113877833823E-2)[&location="Northeast",location.rate=0.11228537541211715]:1.69492183786E-1,((49[&location="Northeast",location.rate=0.11228537541211715]:4.861586538481E-1,50[&location="Northeast",location.rate=0.11228537541211715]:4.861586538481E-1)[&location="Northeast",location.rate=0.11228537541211715]:9.086148826161E-2,((((48[&location="Northeast",location.rate=0.11228537541211715]:3.01406679654E-1,42[&location="Northeast",location.rate=0.11228537541211715]:2.631553135337E-1)[&location="Northeast",location.rate=0.11228537541211715]:4.937186415015E-2,41[&location="Northeast",location.rate=0.11228537541211715]:3.070626968096E-1)[&location="Northeast",location.rate=0.11228537541211715]:7.490779386208E-2,46[&location="Northeast",location.rate=0.11228537541211715]:4.366152994147E-1)[&location="Northeast",location.rate=0.11228537541211715]:6.759400803545E-2,43[&location="Northeast",location.rate=0.11228537541211715]:5.042093074502E-1)[&location="Northeast",location.rate=0.11228537541211715]:1.055977199053E-1)[&location="Northeast",location.rate=0.11228537541211715]:1.202086703901E-2)[&location="Northeast",location.rate=0.11228537541211715]:8.239146863426E-3)[&location="Northeast",location.rate=0.11228537541211715]:1.87945517361E-1,(((((62[&location="Centre-West",location.rate=0.11228537541211715]:3.360210468913E-1,60[&location="Centre-West",location.rate=0.11228537541211715]:1.442402249736E-1)[&location="Centre-West",location.rate=0.11228537541211715]:5.583562951397E-3,64[&location="Centre-West",location.rate=0.11228537541211715]:3.005087194317E-1)[&location="Centre-West",location.rate=0.11228537541211715]:6.837316869517E-2,65[&location="Centre-West",location.rate=0.11228537541211715]:2.181969566202E-1)[&location="Centre-West",location.rate=0.11228537541211715]:1.83501165581E-1,(63[&location="Centre-West",location.rate=0.11228537541211715]:1.029425594215E-1,61[&location="Centre-West",location.rate=0.11228537541211715]:1.440384498325E-1)[&location="Centre-West",location.rate=0.11228537541211715]:4.494404942864E-1)[&location="Centre-West",location.rate=0.11228537541211715]:8.095411642419E-1,(128[&location="North",location.rate=0.11228537541211715]:1.216407204431E0,((69[&location="North",location.rate=0.11228537541211715]:7.981642925481E-1,(131[&location="North",location.rate=0.11228537541211715]:3.628453932926E-1,((129[&location="North",location.rate=0.11228537541211715]:7.424699568398E-2,132[&location="North",location.rate=0.11228537541211715]:7.698672171134E-2)[&location="North",location.rate=0.11228537541211715]:4.703207235251E-2,130[&location="North",location.rate=0.11228537541211715]:1.212790680365E-1)[&location="North",location.rate=0.11228537541211715]:2.388265992288E-1)[&location="North",location.rate=0.11228537541211715]:2.901134198032E-1)[&location="North",location.rate=0.11228537541211715]:3.55696077712E-2,118[&location="Northeast",location.rate=0.11228537541211715]:8.227749962096E-1)[&location="North",location.rate=0.11228537541211715]:5.333582356191E-1)[&location="North",location.rate=0.11228537541211715]:4.688687653206E-2)[&location="Northeast",location.rate=0.11228537541211715]:3.199179686353E-1)[&location="Northeast",location.rate=0.11228537541211715]:1.036428114744E-1,(127[&location="Centre-West",location.rate=0.11228537541211715]:2.616222107996E0,36[&location="Northeast",location.rate=0.11228537541211715]:9.567416279018E-2)[&location="Northeast",location.rate=0.11228537541211715]:1.089889174611E-1)[&location="Northeast",location.rate=0.11228537541211715]:1.298504284145E-1,(121[&location="Northeast",location.rate=0.11228537541211715]:2.286387052632E0,35[&location="Northeast",location.rate=0.11228537541211715]:1.603596553717E-1)[&location="Northeast",location.rate=0.11228537541211715]:1.275785108282E-1)[&location="Northeast",location.rate=0.11228537541211715]:2.798412071089E-1,(38[&location="Northeast",location.rate=0.11228537541211715]:5.978400015147E-1,((((97[&location="RJ",location.rate=0.11228537541211715]:4.352366708042E-1,(((2[&location="RJ",location.rate=0.11228537541211715]:3.406603056915E-1,31[&location="RJ",location.rate=0.11228537541211715]:5.680575659655E-1)[&location="RJ",location.rate=0.11228537541211715]:1.206678304812E-1,(22[&location="RJ",location.rate=0.11228537541211715]:2.446756717784E-1,27[&location="RJ",location.rate=0.11228537541211715]:2.611140279428E-1)[&location="RJ",location.rate=0.11228537541211715]:3.892552041202E-1)[&location="RJ",location.rate=0.11228537541211715]:2.139943941843E-1,(26[&location="RJ",location.rate=0.11228537541211715]:7.210633984293E-1,(7[&location="RJ",location.rate=0.11228537541211715]:1.414381667663E-1,8[&location="RJ",location.rate=0.11228537541211715]:1.414381667663E-1)[&location="RJ",location.rate=0.11228537541211715]:4.727759165945E-1)[&location="RJ",location.rate=0.11228537541211715]:1.378207757633E-1)[&location="RJ",location.rate=0.11228537541211715]:1.787678194643E0)[&location="RJ",location.rate=0.11228537541211715]:6.128869791228E-2,((16[&location="RJ",location.rate=0.11228537541211715]:2.528869671384E0,((((((144[&location="RJ",location.rate=0.11228537541211715]:1.86610523416E-1,(145[&location="RJ",location.rate=0.11228537541211715]:6.289098723651E-2,141[&location="RJ",location.rate=0.11228537541211715]:6.015126120893E-2)[&location="RJ",location.rate=0.11228537541211715]:1.291989882344E-1)[&location="RJ",location.rate=0.11228537541211715]:1.263489642409E-1,142[&location="RJ",location.rate=0.11228537541211715]:3.184389397118E-1)[&location="RJ",location.rate=0.11228537541211715]:1.218511504818E0,((((11[&location="RJ",location.rate=0.11228537541211715]:6.793698786261E-1,140[&location="RJ",location.rate=0.11228537541211715]:6.601917964344E-1)[&location="RJ",location.rate=0.11228537541211715]:1.874114706837E-1,((20[&location="RJ",location.rate=0.11228537541211715]:5.806884986219E-1,25[&location="RJ",location.rate=0.11228537541211715]:5.998665808137E-1)[&location="RJ",location.rate=0.11228537541211715]:1.396062813023E-1,23[&location="RJ",location.rate=0.11228537541211715]:7.285139580063E-1)[&location="RJ",location.rate=0.11228537541211715]:2.231988981527E-1)[&location="RJ",location.rate=0.11228537541211715]:2.113725617512E-1,(24[&location="RJ",location.rate=0.11228537541211715]:9.922185893143E-1,((21[&location="RJ",location.rate=0.11228537541211715]:5.612264533535E-1,28[&location="RJ",location.rate=0.11228537541211715]:5.858839876E-1)[&location="RJ",location.rate=0.11228537541211715]:2.877385925337E-1,1[&location="RJ",location.rate=0.11228537541211715]:8.732121027067E-2)[&location="RJ",location.rate=0.11228537541211715]:1.240754612354E-1)[&location="RJ",location.rate=0.11228537541211715]:1.818257327055E-1)[&location="RJ",location.rate=0.11228537541211715]:1.711914153065E-2,102[&location="RJ",location.rate=0.11228537541211715]:2.951962793409E-2)[&location="RJ",location.rate=0.11228537541211715]:2.608554741301E-1)[&location="RJ",location.rate=0.11228537541211715]:1.025305724215E-1,((((((114[&location="RJ",location.rate=0.11228537541211715]:3.320474873012E-1,109[&location="RJ",location.rate=0.11228537541211715]:4.114995420957E-1)[&location="RJ",location.rate=0.11228537541211715]:7.095193949637E-2,(107[&location="RJ",location.rate=0.11228537541211715]:7.696347740599E-2,108[&location="RJ",location.rate=0.11228537541211715]:7.422375137863E-2)[&location="RJ",location.rate=0.11228537541211715]:3.863099219944E-1)[&location="RJ",location.rate=0.11228537541211715]:9.739401601468E-2,115[&location="RJ",location.rate=0.11228537541211715]:5.003934428123E-1)[&location="RJ",location.rate=0.11228537541211715]:2.269632812298E-1,(13[&location="RJ",location.rate=0.11228537541211715]:6.758540724605E-1,19[&location="RJ",location.rate=0.11228537541211715]:7.142102368441E-1)[&location="RJ",location.rate=0.11228537541211715]:1.336944324034E-1)[&location="RJ",location.rate=0.11228537541211715]:2.262376387233E-1,(((111[&location="RJ",location.rate=0.11228537541211715]:2.945938089251E-1,106[&location="RJ",location.rate=0.11228537541211715]:2.781554527607E-1)[&location="RJ",location.rate=0.11228537541211715]:4.58625020044E-1,(104[&location="RJ",location.rate=0.11228537541211715]:3.349185520925E-1,139[&location="RJ",location.rate=0.11228537541211715]:5.266993740103E-1)[&location="RJ",location.rate=0.11228537541211715]:4.018619207123E-1)[&location="RJ",location.rate=0.11228537541211715]:1.734935514228E-1,(116[&location="RJ",location.rate=0.11228537541211715]:7.719112936134E-1,(148[&location="RJ",location.rate=0.11228537541211715]:4.821493035203E-1,143[&location="RJ",location.rate=0.11228537541211715]:4.794095774929E-1)[&location="RJ",location.rate=0.11228537541211715]:3.281181544768E-1)[&location="RJ",location.rate=0.11228537541211715]:7.80887580114E-2)[&location="RJ",location.rate=0.11228537541211715]:1.035943111405E-1)[&location="RJ",location.rate=0.11228537541211715]:3.326297434287E-1,((113[&location="RJ",location.rate=0.11228537541211715]:9.301638749845E-1,(112[&location="RJ",location.rate=0.11228537541211715]:8.492828849495E-1,((9[&location="RJ",location.rate=0.11228537541211715]:6.632153391988E-1,(14[&location="RJ",location.rate=0.11228537541211715]:5.22872873588E-1,17[&location="RJ",location.rate=0.11228537541211715]:5.612290379716E-1)[&location="RJ",location.rate=0.11228537541211715]:1.485616436929E-1)[&location="RJ",location.rate=0.11228537541211715]:4.966139478884E-2,(4[&location="RJ",location.rate=0.11228537541211715]:3.777255576385E-1,30[&location="RJ",location.rate=0.11228537541211715]:5.503282973645E-1)[&location="RJ",location.rate=0.11228537541211715]:2.85836107856E-1)[&location="RJ",location.rate=0.11228537541211715]:1.281869728798E-1)[&location="RJ",location.rate=0.11228537541211715]:8.088099003498E-2)[&location="RJ",location.rate=0.11228537541211715]:9.266077729346E-2,((110[&location="RJ",location.rate=0.11228537541211715]:6.811795336009E-1,117[&location="RJ",location.rate=0.11228537541211715]:6.893987116832E-1)[&location="RJ",location.rate=0.11228537541211715]:3.005928948771E-2,105[&location="RJ",location.rate=0.11228537541211715]:6.893210148696E-1)[&location="RJ",location.rate=0.11228537541211715]:3.061063771346E-1)[&location="RJ",location.rate=0.11228537541211715]:3.45591234738E-1)[&location="RJ",location.rate=0.11228537541211715]:9.846239020938E-2)[&location="RJ",location.rate=0.11228537541211715]:4.075482019226E-1,(((88[&location="Northeast",location.rate=0.11228537541211715]:1.447683507978E-1,89[&location="Northeast",location.rate=0.11228537541211715]:1.584669809348E-1)[&location="Northeast",location.rate=0.11228537541211715]:8.374631701806E-2,(87[&location="Northeast",location.rate=0.11228537541211715]:2.188667031981E-1,((((86[&location="Northeast",location.rate=0.11228537541211715]:7.193084593307E-2,(84[&location="Northeast",location.rate=0.11228537541211715]:1.917825392235E-2,85[&location="Northeast",location.rate=0.11228537541211715]:1.917825392235E-2)[&location="Northeast",location.rate=0.11228537541211715]:5.275259201072E-2)[&location="Northeast",location.rate=0.11228537541211715]:2.820981703251E-2,93[&location="Northeast",location.rate=0.11228537541211715]:1.138392931026E-1)[&location="Northeast",location.rate=0.11228537541211715]:1.579519053171E-2,83[&location="Northeast",location.rate=0.11228537541211715]:1.159358534973E-1)[&location="Northeast",location.rate=0.11228537541211715]:4.703279241653E-2,((90[&location="Northeast",location.rate=0.11228537541211715]:6.800392038825E-2,91[&location="Northeast",location.rate=0.11228537541211715]:6.800392038825E-2)[&location="Northeast",location.rate=0.11228537541211715]:4.44292955109E-2,92[&location="Northeast",location.rate=0.11228537541211715]:1.124332158991E-1)[&location="Northeast",location.rate=0.11228537541211715]:6.423406015169E-2)[&location="Northeast",location.rate=0.11228537541211715]:5.589805728426E-2)[&location="Northeast",location.rate=0.11228537541211715]:9.647964617726E-3)[&location="Northeast",location.rate=0.11228537541211715]:1.786004894431E0,(3[&location="RJ",location.rate=0.11228537541211715]:8.241394465177E-1,(((15[&location="RJ",location.rate=0.11228537541211715]:6.171475341092E-1,10[&location="RJ",location.rate=0.11228537541211715]:5.787913697257E-1)[&location="RJ",location.rate=0.11228537541211715]:6.391954562662E-2,6[&location="RJ",location.rate=0.11228537541211715]:6.26272559188E-1)[&location="RJ",location.rate=0.11228537541211715]:2.53545507246E-2,18[&location="RJ",location.rate=0.11228537541211715]:7.146408085427E-1)[&location="RJ",location.rate=0.11228537541211715]:2.245671311257E-1)[&location="RJ",location.rate=0.11228537541211715]:6.506540883316E-1)[&location="RJ",location.rate=0.11228537541211715]:3.229206155316E-1)[&location="RJ",location.rate=0.11228537541211715]:9.061146478625E-2,101[&location="RJ",location.rate=0.11228537541211715]:8.855858891396E-1)[&location="RJ",location.rate=0.11228537541211715]:5.309550151204E-1)[&location="RJ",location.rate=0.11228537541211715]:7.996937225005E-2,40[&location="RJ",location.rate=0.11228537541211715]:5.233461175163E-1)[&location="RJ",location.rate=0.11228537541211715]:4.421750256637E-2)[&location="RJ",location.rate=0.11228537541211715]:2.082831080314E-2,39[&location="RJ",location.rate=0.11228537541211715]:5.883919308858E-1)[&location="RJ",location.rate=0.11228537541211715]:2.819720885959E-3,((((95[&location="RJ",location.rate=0.11228537541211715]:4.840295129994E-1,(94[&location="RJ",location.rate=0.11228537541211715]:3.36571045701E-1,100[&location="RJ",location.rate=0.11228537541211715]:3.36571045701E-1)[&location="RJ",location.rate=0.11228537541211715]:6.275901374639E-2)[&location="RJ",location.rate=0.11228537541211715]:1.032320216144E-1,((96[&location="RJ",location.rate=0.11228537541211715]:3.909113708251E-1,99[&location="RJ",location.rate=0.11228537541211715]:4.26430496508E-1)[&location="RJ",location.rate=0.11228537541211715]:1.686397427337E-1,98[&location="RJ",location.rate=0.11228537541211715]:5.732123157444E-1)[&location="RJ",location.rate=0.11228537541211715]:3.120257120695E-3)[&location="RJ",location.rate=0.11228537541211715]:6.730883222207E-2,147[&location="RJ",location.rate=0.11228537541211715]:5.726031537212E-1)[&location="RJ",location.rate=0.11228537541211715]:6.303219444153E-3,146[&location="RJ",location.rate=0.11228537541211715]:6.4174790322E-1)[&location="RJ",location.rate=0.11228537541211715]:6.968232778672E-2)[&location="RJ",location.rate=0.11228537541211715]:7.493436067199E-2)[&location="Northeast",location.rate=0.11228537541211715]:5.723048183097E-1)[&location="Northeast",location.rate=0.11228537541211715]:1.647029469437E-1,((125[&location="Northeast",location.rate=0.11228537541211715]:1.078964093271E0,(((((137[&location="Northeast",location.rate=0.11228537541211715]:5.853826457703E-1,133[&location="Northeast",location.rate=0.11228537541211715]:5.442867553593E-1)[&location="Northeast",location.rate=0.11228537541211715]:3.320796279571E-1,134[&location="Northeast",location.rate=0.11228537541211715]:8.462293970152E-1)[&location="Northeast",location.rate=0.11228537541211715]:4.094707368264E-1,53[&location="Northeast",location.rate=0.11228537541211715]:5.037576231746E-1)[&location="Northeast",location.rate=0.11228537541211715]:2.764891630403E-1,((((74[&location="North",location.rate=0.11228537541211715]:5.243642603537E-1,76[&location="North",location.rate=0.11228537541211715]:5.243642603537E-1)[&location="North",location.rate=0.11228537541211715]:2.361630369437E-2,70[&location="North",location.rate=0.11228537541211715]:5.096243996646E-1)[&location="North",location.rate=0.11228537541211715]:3.912021324273E-2,75[&location="North",location.rate=0.11228537541211715]:5.871007772908E-1)[&location="North",location.rate=0.11228537541211715]:1.543969640808E-1,(((80[&location="North",location.rate=0.11228537541211715]:1.194980429508E-1,81[&location="North",location.rate=0.11228537541211715]:1.194980429508E-1)[&location="North",location.rate=0.11228537541211715]:4.826564931294E-1,(((78[&location="North",location.rate=0.11228537541211715]:6.926307103784E-2,72[&location="North",location.rate=0.11228537541211715]:4.734526281853E-2)[&location="North",location.rate=0.11228537541211715]:2.946591597111E-1,82[&location="North",location.rate=0.11228537541211715]:3.72141408831E-1)[&location="North",location.rate=0.11228537541211715]:1.156586356415E-1,(71[&location="North",location.rate=0.11228537541211715]:1.703205333782E-1,79[&location="North",location.rate=0.11228537541211715]:1.977177936522E-1)[&location="North",location.rate=0.11228537541211715]:2.818630727382E-1)[&location="North",location.rate=0.11228537541211715]:1.307928477721E-1)[&location="North",location.rate=0.11228537541211715]:1.454694821127E-2,(73[&location="North",location.rate=0.11228537541211715]:1.868335952988E-1,77[&location="North",location.rate=0.11228537541211715]:1.81354143244E-1)[&location="North",location.rate=0.11228537541211715]:4.791829574859E-1)[&location="North",location.rate=0.11228537541211715]:7.548118858699E-2)[&location="North",location.rate=0.11228537541211715]:7.852121034554E-1)[&location="Northeast",location.rate=0.11228537541211715]:3.213722065493E-2,(52[&location="Northeast",location.rate=0.11228537541211715]:5.605481046394E-1,(((12[&location="RJ",location.rate=0.11228537541211715]:2.012542003994E-1,5[&location="RJ",location.rate=0.11228537541211715]:1.62898036016E-1)[&location="RJ",location.rate=0.11228537541211715]:3.539432998385E-1,29[&location="RJ",location.rate=0.11228537541211715]:6.620468153065E-1)[&location="RJ",location.rate=0.11228537541211715]:2.705196168905E-1,103[&location="RJ",location.rate=0.11228537541211715]:6.996897198682E-1)[&location="RJ",location.rate=0.11228537541211715]:1.525152119332E0)[&location="Northeast",location.rate=0.11228537541211715]:2.600326235419E-1)[&location="Northeast",location.rate=0.11228537541211715]:4.769626000625E-1)[&location="Northeast",location.rate=0.11228537541211715]:3.211982026819E-1,((59[&location="Northeast",location.rate=0.11228537541211715]:3.459954622793E-1,(58[&location="Northeast",location.rate=0.11228537541211715]:3.541800495274E-1,((55[&location="Northeast",location.rate=0.11228537541211715]:1.795367877275E-1,56[&location="Northeast",location.rate=0.11228537541211715]:1.795367877275E-1)[&location="Northeast",location.rate=0.11228537541211715]:1.462059833431E-1,((37[&location="Northeast",location.rate=0.11228537541211715]:2.434531523389E-1,54[&location="Northeast",location.rate=0.11228537541211715]:1.669504200984E-1)[&location="Northeast",location.rate=0.11228537541211715]:4.984357368685E-2,57[&location="Northeast",location.rate=0.11228537541211715]:2.577776003426E-1)[&location="Northeast",location.rate=0.11228537541211715]:7.889413247664E-2)[&location="Northeast",location.rate=0.11228537541211715]:1.114874085124E-3)[&location="Northeast",location.rate=0.11228537541211715]:1.094109581206E-2)[&location="Northeast",location.rate=0.11228537541211715]:1.302804320084E-1,68[&location="North",location.rate=0.11228537541211715]:4.270955664187E-1)[&location="Northeast",location.rate=0.11228537541211715]:8.064000628675E-1)[&location="Northeast",location.rate=0.11228537541211715]:4.670732873856E-2)[&location="Northeast",location.rate=0.11228537541211715]:4.437764813185E-2)[&location="Northeast",location.rate=0.11228537541211715]:9.168887113282E-2)[&location="Northeast",location.rate=0.11228537541211715]:1.410321119856E-1)[&location="Northeast"];
tree STATE_3538000 [&joint=-61.51834074256057,lnP=-61.51834074256057] = [&R] ((((((121[&location="Northeast",location.rate=0.045317127458837377]:1.927119639129E0,127[&location="Centre-West",location.rate=0.045317127458837377]:2.36821552954E0)[&location="Northeast",location.rate=0.045317127458837377]:3.408691923991E-1,(36[&location="Northeast",location.rate=0.045317127458837377]:1.669891445482E-1,35[&location="Northeast",location.rate=0.045317127458837377]:1.204138020825E-1)[&location="Northeast",location.rate=0.045317127458837377]:2.154763218568E-2)[&location="Northeast",location.rate=0.045317127458837377]:4.248374502533E-2,((((45[&location="Northeast",location.rate=0.045317127458837377]:6.006089445858E-1,44[&location="Northeast",location.rate=0.045317127458837377]:6.033411850229E-1)[&location="Northeast",location.rate=0.045317127458837377]:4.805011783605E-2,((49[&location="Northeast",location.rate=0.045317127458837377]:5.927107117121E-1,50[&location="Northeast",location.rate=0.045317127458837377]:5.927107117121E-1)[&location="Northeast",location.rate=0.045317127458837377]:2.994630756419E-2,((51[&location="Northeast",location.rate=0.045317127458837377]:4.901486946455E-1,47[&location="Northeast",location.rate=0.045317127458837377]:5.17471099017E-1)[&location="Northeast",location.rate=0.045317127458837377]:1.071714008298E-1,((43[&location="Northeast",location.rate=0.045317127458837377]:3.738441302084E-1,46[&location="Northeast",location.rate=0.045317127458837377]:3.738441302084E-1)[&location="Northeast",location.rate=0.045317127458837377]:7.377389049171E-2,(41[&location="Northeast",location.rate=0.045317127458837377]:3.407408677419E-1,(48[&location="Northeast",location.rate=0.045317127458837377]:2.237443593091E-1,42[&location="Northeast",location.rate=0.045317127458837377]:1.854929931889E-1)[&location="Northeast",location.rate=0.045317127458837377]:1.607123554273E-1)[&location="Northeast",location.rate=0.045317127458837377]:5.223234421523E-2)[&location="Northeast",location.rate=0.045317127458837377]:1.770244791467E-1)[&location="Northeast",location.rate=0.045317127458837377]:3.080140467519E-2)[&location="Northeast",location.rate=0.045317127458837377]:1.411879211203E-3)[&location="Northeast",location.rate=0.045317127458837377]:2.328936188691E-1,(118[&location="Northeast",location.rate=0.045317127458837377]:9.054845789856E-1,(69[&location="North",location.rate=0.045317127458837377]:8.127983467236E-1,((129[&location="North",location.rate=0.045317127458837377]:2.181700236745E-1,132[&location="North",location.rate=0.045317127458837377]:2.209097497019E-1)[&location="North",location.rate=0.045317127458837377]:1.615613577781E-1,(131[&location="North",location.rate=0.045317127458837377]:1.229062004947E-1,130[&location="North",location.rate=0.045317127458837377]:1.201664744673E-1)[&location="North",location.rate=0.045317127458837377]:2.595649069852E-1)[&location="North",location.rate=0.045317127458837377]:2.851217597915E-1)[&location="North",location.rate=0.045317127458837377]:1.036451363716E-1)[&location="Northeast",location.rate=0.045317127458837377]:8.89190341994E-1)[&location="Northeast",location.rate=0.045317127458837377]:1.311318187349E-2,(128[&location="North",location.rate=0.045317127458837377]:1.329644100858E0,((65[&location="Centre-West",location.rate=0.045317127458837377]:3.544826149479E-1,((62[&location="Centre-West",location.rate=0.045317127458837377]:2.698952590294E-1,60[&location="Centre-West",location.rate=0.045317127458837377]:7.811443711163E-2)[&location="Centre-West",location.rate=0.045317127458837377]:1.199338900993E-2,64[&location="Centre-West",location.rate=0.045317127458837377]:2.407927576283E-1)[&location="Centre-West",location.rate=0.045317127458837377]:2.643747888264E-1)[&location="Centre-West",location.rate=0.045317127458837377]:2.664504475714E-1,(61[&location="Centre-West",location.rate=0.045317127458837377]:1.101548631806E-1,63[&location="Centre-West",location.rate=0.045317127458837377]:6.905897276954E-2)[&location="Centre-West",location.rate=0.045317127458837377]:7.025590212565E-1)[&location="Centre-West",location.rate=0.045317127458837377]:6.566562438178E-1)[&location="Northeast",location.rate=0.045317127458837377]:3.384179745983E-1)[&location="Northeast",location.rate=0.045317127458837377]:4.51502271254E-2)[&location="Northeast",location.rate=0.045317127458837377]:4.13030338189E-1,(38[&location="Northeast",location.rate=0.045317127458837377]:7.268732008902E-1,(((147[&location="RJ",location.rate=0.045317127458837377]:5.339391170865E-1,(26[&location="RJ",location.rate=0.045317127458837377]:8.654272027642E-1,((7[&location="RJ",location.rate=0.045317127458837377]:4.018375026384E-1,8[&location="RJ",location.rate=0.045317127458837377]:4.018375026384E-1)[&location="RJ",location.rate=0.045317127458837377]:3.058235046478E-1,((2[&location="RJ",location.rate=0.045317127458837377]:2.758271745392E-1,31[&location="RJ",location.rate=0.045317127458837377]:5.032244348133E-1)[&location="RJ",location.rate=0.045317127458837377]:2.459514160135E-1,(22[&location="RJ",location.rate=0.045317127458837377]:4.786241881735E-1,27[&location="RJ",location.rate=0.045317127458837377]:4.950625443379E-1)[&location="RJ",location.rate=0.045317127458837377]:2.157571421052E-1)[&location="RJ",location.rate=0.045317127458837377]:1.091700879663E-1)[&location="RJ",location.rate=0.045317127458837377]:5.091688040947E-2)[&location="RJ",location.rate=0.045317127458837377]:1.751422311807E0)[&location="RJ",location.rate=0.045317127458837377]:7.858592153361E-2,(((146[&location="RJ",location.rate=0.045317127458837377]:5.64863632068E-1,(101[&location="RJ",location.rate=0.045317127458837377]:6.49483029365E-1,(((((89[&location="Northeast",location.rate=0.045317127458837377]:1.847852980786E-1,88[&location="Northeast",location.rate=0.045317127458837377]:1.710866679416E-1)[&location="Northeast",location.rate=0.045317127458837377]:4.283366498626E-1,((((90[&location="Northeast",location.rate=0.045317127458837377]:1.694517769677E-1,91[&location="Northeast",location.rate=0.045317127458837377]:1.694517769677E-1)[&location="Northeast",location.rate=0.045317127458837377]:7.209621288344E-2,92[&location="Northeast",location.rate=0.045317127458837377]:2.415479898512E-1)[&location="Northeast",location.rate=0.045317127458837377]:7.0662754758E-2,(84[&location="Northeast",location.rate=0.045317127458837377]:1.927020119652E-1,((83[&location="Northeast",location.rate=0.045317127458837377]:8.803958337246E-2,85[&location="Northeast",location.rate=0.045317127458837377]:8.803958337246E-2)[&location="Northeast",location.rate=0.045317127458837377]:7.635355349354E-2,(86[&location="Northeast",location.rate=0.045317127458837377]:1.633683470381E-1,93[&location="Northeast",location.rate=0.045317127458837377]:1.770669771752E-1)[&location="Northeast",location.rate=0.045317127458837377]:1.024789827856E-3)[&location="Northeast",location.rate=0.045317127458837377]:2.830887509921E-2)[&location="Northeast",location.rate=0.045317127458837377]:1.058101025069E-1)[&location="Northeast",location.rate=0.045317127458837377]:2.481318533155E-2,87[&location="Northeast",location.rate=0.045317127458837377]:3.233252998037E-1)[&location="Northeast",location.rate=0.045317127458837377]:2.760980180005E-1)[&location="Northeast",location.rate=0.045317127458837377]:5.727162321642E-1,3[&location="RJ",location.rate=0.045317127458837377]:6.324135225713E-1)[&location="RJ",location.rate=0.045317127458837377]:5.423851322181E-2,((6[&location="RJ",location.rate=0.045317127458837377]:5.396265967397E-1,(10[&location="RJ",location.rate=0.045317127458837377]:3.496616682314E-1,15[&location="RJ",location.rate=0.045317127458837377]:3.880178326149E-1)[&location="RJ",location.rate=0.045317127458837377]:2.064032846726E-1)[&location="RJ",location.rate=0.045317127458837377]:9.785268107738E-2,18[&location="RJ",location.rate=0.045317127458837377]:7.004929764472E-1)[&location="RJ",location.rate=0.045317127458837377]:1.012275524966E-1)[&location="RJ",location.rate=0.045317127458837377]:8.081371219472E-1,((((((117[&location="RJ",location.rate=0.045317127458837377]:5.819616029944E-1,(4[&location="RJ",location.rate=0.045317127458837377]:1.14396252439E-1,30[&location="RJ",location.rate=0.045317127458837377]:2.869989921651E-1)[&location="RJ",location.rate=0.045317127458837377]:4.072913779526E-1)[&location="RJ",location.rate=0.045317127458837377]:1.747972205128E-1,(9[&location="RJ",location.rate=0.045317127458837377]:7.090909127786E-1,((17[&location="RJ",location.rate=0.045317127458837377]:5.624055039655E-1,14[&location="RJ",location.rate=0.045317127458837377]:5.240493395818E-1)[&location="RJ",location.rate=0.045317127458837377]:1.082894753975E-1,(113[&location="RJ",location.rate=0.045317127458837377]:3.900221755661E-1,112[&location="RJ",location.rate=0.045317127458837377]:3.900221755661E-1)[&location="RJ",location.rate=0.045317127458837377]:2.423166394133E-1)[&location="RJ",location.rate=0.045317127458837377]:8.497127588127E-2)[&location="RJ",location.rate=0.045317127458837377]:3.670900661895E-2)[&location="RJ",location.rate=0.045317127458837377]:6.976736022987E-2,(110[&location="RJ",location.rate=0.045317127458837377]:7.415560709297E-1,105[&location="RJ",location.rate=0.045317127458837377]:7.196382627106E-1)[&location="RJ",location.rate=0.045317127458837377]:7.675093472504E-2)[&location="RJ",location.rate=0.045317127458837377]:3.16632691042E-1,(((((108[&location="RJ",location.rate=0.045317127458837377]:3.86009135523E-1,(114[&location="RJ",location.rate=0.045317127458837377]:2.288511364898E-1,104[&location="RJ",location.rate=0.045317127458837377]:2.891251090926E-1)[&location="RJ",location.rate=0.045317127458837377]:9.962375245784E-2)[&location="RJ",location.rate=0.045317127458837377]:1.036459994764E-1,107[&location="RJ",location.rate=0.045317127458837377]:4.923948610268E-1)[&location="RJ",location.rate=0.045317127458837377]:3.254746054571E-2,109[&location="RJ",location.rate=0.045317127458837377]:5.441204037642E-1)[&location="RJ",location.rate=0.045317127458837377]:1.825294411353E-1,(115[&location="RJ",location.rate=0.045317127458837377]:6.384260290224E-1,(13[&location="RJ",location.rate=0.045317127458837377]:5.345133054573E-1,19[&location="RJ",location.rate=0.045317127458837377]:5.72869469841E-1)[&location="RJ",location.rate=0.045317127458837377]:1.861045043869E-1)[&location="RJ",location.rate=0.045317127458837377]:8.771761082629E-3)[&location="RJ",location.rate=0.045317127458837377]:4.05673270037E-1,((((111[&location="RJ",location.rate=0.045317127458837377]:1.306732852631E-1,139[&location="RJ",location.rate=0.045317127458837377]:3.060157510164E-1)[&location="RJ",location.rate=0.045317127458837377]:5.174872055633E-2,106[&location="RJ",location.rate=0.045317127458837377]:1.65983649655E-1)[&location="RJ",location.rate=0.045317127458837377]:3.093044591041E-1,116[&location="RJ",location.rate=0.045317127458837377]:4.150141361564E-1)[&location="RJ",location.rate=0.045317127458837377]:2.414773548687E-1,(148[&location="RJ",location.rate=0.045317127458837377]:4.701884738504E-1,143[&location="RJ",location.rate=0.045317127458837377]:4.67448747823E-1)[&location="RJ",location.rate=0.045317127458837377]:2.246591815584E-1)[&location="RJ",location.rate=0.045317127458837377]:3.963795691169E-1)[&location="RJ",location.rate=0.045317127458837377]:5.356307787607E-3)[&location="RJ",location.rate=0.045317127458837377]:2.512756160982E-1,(102[&location="RJ",location.rate=0.045317127458837377]:2.135008127784E-2,(((1[&location="RJ",location.rate=0.045317127458837377]:1.92496741646E-2,(28[&location="RJ",location.rate=0.045317127458837377]:5.230529269211E-1,21[&location="RJ",location.rate=0.045317127458837377]:4.983953926747E-1)[&location="RJ",location.rate=0.045317127458837377]:2.824981171064E-1)[&location="RJ",location.rate=0.045317127458837377]:7.270512441273E-2,24[&location="RJ",location.rate=0.045317127458837377]:8.727767163856E-1)[&location="RJ",location.rate=0.045317127458837377]:2.732177801976E-1,((11[&location="RJ",location.rate=0.045317127458837377]:5.005731919367E-1,140[&location="RJ",location.rate=0.045317127458837377]:4.813951097449E-1)[&location="RJ",location.rate=0.045317127458837377]:2.180112234387E-1,(23[&location="RJ",location.rate=0.045317127458837377]:7.154336256946E-1,(20[&location="RJ",location.rate=0.045317127458837377]:4.171286273484E-1,25[&location="RJ",location.rate=0.045317127458837377]:4.363067095402E-1)[&location="RJ",location.rate=0.045317127458837377]:2.900858202641E-1)[&location="RJ",location.rate=0.045317127458837377]:8.808229652997E-2)[&location="RJ",location.rate=0.045317127458837377]:3.31519670249E-1)[&location="RJ",location.rate=0.045317127458837377]:3.699942031102E-2)[&location="RJ",location.rate=0.045317127458837377]:2.963720808322E-1)[&location="RJ",location.rate=0.045317127458837377]:1.340511990773E-1,(142[&location="RJ",location.rate=0.045317127458837377]:5.924448850685E-1,((141[&location="RJ",location.rate=0.045317127458837377]:2.900428323127E-1,144[&location="RJ",location.rate=0.045317127458837377]:2.873031062853E-1)[&location="RJ",location.rate=0.045317127458837377]:2.053569790584E-1,145[&location="RJ",location.rate=0.045317127458837377]:4.981395373986E-1)[&location="RJ",location.rate=0.045317127458837377]:9.430534766987E-2)[&location="RJ",location.rate=0.045317127458837377]:1.105903818585E0)[&location="RJ",location.rate=0.045317127458837377]:4.575552258034E-2)[&location="RJ",location.rate=0.045317127458837377]:1.574335976523E-1)[&location="RJ",location.rate=0.045317127458837377]:7.683261824618E-1)[&location="RJ",location.rate=0.045317127458837377]:1.994624831435E-2,39[&location="RJ",location.rate=0.045317127458837377]:4.645913011475E-1)[&location="RJ",location.rate=0.045317127458837377]:8.195698193132E-2,40[&location="RJ",location.rate=0.045317127458837377]:5.465482830788E-1)[&location="RJ",location.rate=0.045317127458837377]:8.599706360985E-3)[&location="RJ",location.rate=0.045317127458837377]:9.359131116464E-3,((((100[&location="RJ",location.rate=0.045317127458837377]:1.832812773148E-1,94[&location="RJ",location.rate=0.045317127458837377]:1.832812773148E-1)[&location="RJ",location.rate=0.045317127458837377]:7.598421652473E-2,95[&location="RJ",location.rate=0.045317127458837377]:3.439649473916E-1)[&location="RJ",location.rate=0.045317127458837377]:3.100410221026E-1,(((99[&location="RJ",location.rate=0.045317127458837377]:4.602431688572E-1,96[&location="RJ",location.rate=0.045317127458837377]:4.247240431744E-1)[&location="RJ",location.rate=0.045317127458837377]:1.265276319141E-1,98[&location="RJ",location.rate=0.045317127458837377]:5.649128772742E-1)[&location="RJ",location.rate=0.045317127458837377]:1.244888706093E-2,97[&location="RJ",location.rate=0.045317127458837377]:3.779082124226E-1)[&location="RJ",location.rate=0.045317127458837377]:6.571524341035E-2)[&location="RJ",location.rate=0.045317127458837377]:1.453151721075E-2,16[&location="RJ",location.rate=0.045317127458837377]:2.614686150527E0)[&location="RJ",location.rate=0.045317127458837377]:3.531389614634E-2)[&location="RJ",location.rate=0.045317127458837377]:2.306720912631E-1)[&location="Northeast",location.rate=0.045317127458837377]:4.729677631077E-1)[&location="Northeast",location.rate=0.045317127458837377]:3.464587381282E-1,(((((((((74[&location="North",location.rate=0.045317127458837377]:2.606907350422E-1,(70[&location="North",location.rate=0.045317127458837377]:2.216833300891E-1,76[&location="North",location.rate=0.045317127458837377]:2.600394944725E-1)[&location="North",location.rate=0.045317127458837377]:6.512405696748E-4)[&location="North",location.rate=0.045317127458837377]:6.466031355671E-2,75[&location="North",location.rate=0.045317127458837377]:3.253510485989E-1)[&location="North",location.rate=0.045317127458837377]:5.426031528501E-1,(((((72[&location="North",location.rate=0.045317127458837377]:1.908146216455E-1,78[&location="North",location.rate=0.045317127458837377]:2.127324298648E-1)[&location="North",location.rate=0.045317127458837377]:6.630535510739E-2,79[&location="North",location.rate=0.045317127458837377]:2.790377849722E-1)[&location="North",location.rate=0.045317127458837377]:8.342366361974E-2,82[&location="North",location.rate=0.045317127458837377]:3.70680626674E-1)[&location="North",location.rate=0.045317127458837377]:1.138071717072E-1,((71[&location="North",location.rate=0.045317127458837377]:1.942668714523E-1,73[&location="North",location.rate=0.045317127458837377]:2.627600221371E-1)[&location="North",location.rate=0.045317127458837377]:4.556423259194E-2,77[&location="North",location.rate=0.045317127458837377]:3.028448026744E-1)[&location="North",location.rate=0.045317127458837377]:2.090402559808E-1)[&location="North",location.rate=0.045317127458837377]:9.465407174069E-3,(80[&location="North",location.rate=0.045317127458837377]:2.161669178881E-2,81[&location="North",location.rate=0.045317127458837377]:2.161669178881E-2)[&location="North",location.rate=0.045317127458837377]:4.558981576021E-1)[&location="North",location.rate=0.045317127458837377]:3.41124283565E-1)[&location="North",location.rate=0.045317127458837377]:5.377828203565E-1,(52[&location="Northeast",location.rate=0.045317127458837377]:4.912139637617E-1,((29[&location="RJ",location.rate=0.045317127458837377]:4.591395534517E-1,(5[&location="RJ",location.rate=0.045317127458837377]:1.198863203228E-1,12[&location="RJ",location.rate=0.045317127458837377]:1.582424847062E-1)[&location="RJ",location.rate=0.045317127458837377]:1.940477536769E-1)[&location="RJ",location.rate=0.045317127458837377]:3.356966973708E-1,103[&location="RJ",location.rate=0.045317127458837377]:5.619595384936E-1)[&location="RJ",location.rate=0.045317127458837377]:1.593548159829E0)[&location="Northeast",location.rate=0.045317127458837377]:1.762567207431E-1)[&location="Northeast",location.rate=0.045317127458837377]:1.94080711169E-2,((133[&location="Northeast",location.rate=0.045317127458837377]:9.191565896682E-1,(137[&location="Northeast",location.rate=0.045317127458837377]:3.796526833304E-1,134[&location="Northeast",location.rate=0.045317127458837377]:3.084198066182E-1)[&location="Northeast",location.rate=0.045317127458837377]:5.805997967489E-1)[&location="Northeast",location.rate=0.045317127458837377]:4.658919564733E-1,53[&location="Northeast",location.rate=0.045317127458837377]:6.029690491733E-1)[&location="Northeast",location.rate=0.045317127458837377]:7.5712985137E-2)[&location="Northeast",location.rate=0.045317127458837377]:4.112337326941E-1,125[&location="Northeast",location.rate=0.045317127458837377]:8.795332533432E-1)[&location="Northeast",location.rate=0.045317127458837377]:5.4782645515E-1,(((((58[&location="Northeast",location.rate=0.045317127458837377]:1.262571948178E-1,(37[&location="Northeast",location.rate=0.045317127458837377]:1.44532847905E-1,59[&location="Northeast",location.rate=0.045317127458837377]:1.062814817848E-1)[&location="Northeast",location.rate=0.045317127458837377]:8.500299728667E-4)[&location="Northeast",location.rate=0.045317127458837377]:1.401783786704E-1,54[&location="Northeast",location.rate=0.045317127458837377]:2.090585243078E-1)[&location="Northeast",location.rate=0.045317127458837377]:1.910909947356E-1,(56[&location="Northeast",location.rate=0.045317127458837377]:2.636419973495E-1,55[&location="Northeast",location.rate=0.045317127458837377]:2.636419973495E-1)[&location="Northeast",location.rate=0.045317127458837377]:1.665621665025E-1)[&location="Northeast",location.rate=0.045317127458837377]:7.011064117455E-2,57[&location="Northeast",location.rate=0.045317127458837377]:5.112437667753E-1)[&location="Northeast",location.rate=0.045317127458837377]:2.362599304635E-1,68[&location="North",location.rate=0.045317127458837377]:6.955911289327E-1)[&location="Northeast",location.rate=0.045317127458837377]:5.651019128936E-1)[&location="Northeast",location.rate=0.045317127458837377]:1.476176166311E-1,(((120[&location="Northeast",location.rate=0.045317127458837377]:1.164687416692E0,((138[&location="Northeast",location.rate=0.045317127458837377]:3.45627204029E-1,136[&location="Northeast",location.rate=0.045317127458837377]:2.141203547138E-1)[&location="Northeast",location.rate=0.045317127458837377]:4.019825989342E-1,135[&location="Northeast",location.rate=0.045317127458837377]:5.476098029632E-1)[&location="Northeast",location.rate=0.045317127458837377]:3.650228192087E-1)[&location="Northeast",location.rate=0.045317127458837377]:3.058579449322E-1,(119[&location="Northeast",location.rate=0.045317127458837377]:1.543688275941E0,126[&location="Northeast",location.rate=0.045317127458837377]:7.579857532969E-1)[&location="Northeast",location.rate=0.045317127458837377]:2.274749664278E-2)[&location="Northeast",location.rate=0.045317127458837377]:6.985418279346E-1,(66[&location="North",location.rate=0.045317127458837377]:2.311703660465E-1,(67[&location="North",location.rate=0.045317127458837377]:2.161649401742E-1,(122[&location="Northeast",location.rate=0.045317127458837377]:3.530684183425E-1,(123[&location="Northeast",location.rate=0.045317127458837377]:6.637027077759E-2,124[&location="Northeast",location.rate=0.045317127458837377]:6.363803034047E-2)[&location="Northeast",location.rate=0.045317127458837377]:2.866981475649E-1)[&location="Northeast",location.rate=0.045317127458837377]:3.643690721723E-1)[&location="Northeast",location.rate=0.045317127458837377]:1.500542587231E-2)[&location="Northeast",location.rate=0.045317127458837377]:9.305221428138E-4)[&location="Northeast",location.rate=0.045317127458837377]:6.284891324959E-1)[&location="Northeast",location.rate=0.045317127458837377]:7.642220975093E-2,34[&location="Northeast",location.rate=0.045317127458837377]:7.399853180604E-2)[&location="Northeast",location.rate=0.045317127458837377]:6.922025174558E-3)[&location="Northeast",location.rate=0.045317127458837377]:7.759260257005E-2,(33[&location="Northeast",location.rate=0.045317127458837377]:2.206381325135E-2,32[&location="Northeast",location.rate=0.045317127458837377]:1.658436119664E-2)[&location="Northeast",location.rate=0.045317127458837377]:1.200109901349E-1)[&location="Northeast"];
tree STATE_3540000 [&joint=-59.34830260641507,lnP=-59.34830260641507] = [&R] (((67[&location="North",location.rate=0.055575081097893726]:1.450212491884E-1,((124[&location="Northeast",location.rate=0.055575081097893726]:1.907662137271E-1,123[&location="Northeast",location.rate=0.055575081097893726]:1.934984541642E-1)[&location="Northeast",location.rate=0.055575081097893726]:2.202413197979E-1,122[&location="Northeast",location.rate=0.055575081097893726]:4.137397739622E-1)[&location="Northeast",location.rate=0.055575081097893726]:2.325540255669E-1)[&location="Northeast",location.rate=0.055575081097893726]:3.447332427231E-1,((((119[&location="Northeast",location.rate=0.055575081097893726]:1.055298776713E0,120[&location="Northeast",location.rate=0.055575081097893726]:9.594083657538E-1)[&location="Northeast",location.rate=0.055575081097893726]:1.361148480091E-1,(135[&location="Northeast",location.rate=0.055575081097893726]:7.500917593054E-1,(138[&location="Northeast",location.rate=0.055575081097893726]:4.983735944029E-1,136[&location="Northeast",location.rate=0.055575081097893726]:3.668667450877E-1)[&location="Northeast",location.rate=0.055575081097893726]:4.517181649025E-1)[&location="Northeast",location.rate=0.055575081097893726]:9.337665993699E-2)[&location="Northeast",location.rate=0.055575081097893726]:5.335637176852E-1,126[&location="Northeast",location.rate=0.055575081097893726]:9.392748197631E-1)[&location="Northeast",location.rate=0.055575081097893726]:5.756213059603E-1,66[&location="North",location.rate=0.055575081097893726]:2.677219360384E-1)[&location="Northeast",location.rate=0.055575081097893726]:2.220325558731E-1)[&location="Northeast",location.rate=0.055575081097893726]:6.264179246974E-1,((32[&location="Northeast",location.rate=0.055575081097893726]:3.782370571263E-3,34[&location="Northeast",location.rate=0.055575081097893726]:2.570017879035E-2)[&location="Northeast",location.rate=0.055575081097893726]:8.261715816753E-2,((((((53[&location="Northeast",location.rate=0.055575081097893726]:7.402194547873E-1,(((103[&location="RJ",location.rate=0.055575081097893726]:4.086222478338E-1,(29[&location="RJ",location.rate=0.055575081097893726]:5.896859697042E-1,(5[&location="RJ",location.rate=0.055575081097893726]:2.121991104861E-1,12[&location="RJ",location.rate=0.055575081097893726]:2.505552748696E-1)[&location="RJ",location.rate=0.055575081097893726]:2.322813797661E-1)[&location="RJ",location.rate=0.055575081097893726]:5.181299045841E-2)[&location="RJ",location.rate=0.055575081097893726]:1.853237996987E0,52[&location="Northeast",location.rate=0.055575081097893726]:5.975665102595E-1)[&location="Northeast",location.rate=0.055575081097893726]:2.064991766813E-2,((134[&location="Northeast",location.rate=0.055575081097893726]:3.073146887072E-1,137[&location="Northeast",location.rate=0.055575081097893726]:3.785475654194E-1)[&location="Northeast",location.rate=0.055575081097893726]:2.676968638281E-2,133[&location="Northeast",location.rate=0.055575081097893726]:3.642213613911E-1)[&location="Northeast",location.rate=0.055575081097893726]:1.027877842193E0)[&location="Northeast",location.rate=0.055575081097893726]:1.301997481711E-1)[&location="Northeast",location.rate=0.055575081097893726]:8.093826280991E-2,(((81[&location="North",location.rate=0.055575081097893726]:1.495840845863E-1,80[&location="North",location.rate=0.055575081097893726]:1.495840845863E-1)[&location="North",location.rate=0.055575081097893726]:4.797506541962E-1,(((82[&location="North",location.rate=0.055575081097893726]:2.643383069467E-1,(79[&location="North",location.rate=0.055575081097893726]:8.478733831205E-2,71[&location="North",location.rate=0.055575081097893726]:5.739007803802E-2)[&location="North",location.rate=0.055575081097893726]:1.713317905526E-1)[&location="North",location.rate=0.055575081097893726]:1.84376156735E-1,(78[&location="North",location.rate=0.055575081097893726]:3.665127275321E-2,72[&location="North",location.rate=0.055575081097893726]:1.47334645339E-2)[&location="North",location.rate=0.055575081097893726]:4.038440128465E-1)[&location="North",location.rate=0.055575081097893726]:1.902165015065E-1,(77[&location="North",location.rate=0.055575081097893726]:1.725176684675E-1,73[&location="North",location.rate=0.055575081097893726]:1.779971205222E-1)[&location="North",location.rate=0.055575081097893726]:4.938105569948E-1)[&location="North",location.rate=0.055575081097893726]:6.842129758596E-3)[&location="North",location.rate=0.055575081097893726]:1.544923363751E-1,((74[&location="North",location.rate=0.055575081097893726]:4.971097533239E-1,(76[&location="North",location.rate=0.055575081097893726]:4.78395581425E-1,70[&location="North",location.rate=0.055575081097893726]:4.400394170416E-1)[&location="North",location.rate=0.055575081097893726]:1.871417189881E-2)[&location="North",location.rate=0.055575081097893726]:1.735196538321E-1,75[&location="North",location.rate=0.055575081097893726]:6.70629407156E-1)[&location="North",location.rate=0.055575081097893726]:1.625127364947E-1)[&location="North",location.rate=0.055575081097893726]:7.344786325586E-1)[&location="Northeast",location.rate=0.055575081097893726]:3.186640128339E-1,125[&location="Northeast",location.rate=0.055575081097893726]:9.294392167698E-1)[&location="Northeast",location.rate=0.055575081097893726]:1.164867186968E-1,((((59[&location="Northeast",location.rate=0.055575081097893726]:2.291742087922E-1,(54[&location="Northeast",location.rate=0.055575081097893726]:1.882487722276E-1,(37[&location="Northeast",location.rate=0.055575081097893726]:9.744065121217E-2,58[&location="Northeast",location.rate=0.055575081097893726]:7.831496815206E-2)[&location="Northeast",location.rate=0.055575081097893726]:1.673108532559E-1)[&location="Northeast",location.rate=0.055575081097893726]:2.674070444381E-3)[&location="Northeast",location.rate=0.055575081097893726]:5.0907339856E-2,(55[&location="Northeast",location.rate=0.055575081097893726]:2.454259879604E-1,56[&location="Northeast",location.rate=0.055575081097893726]:2.454259879604E-1)[&location="Northeast",location.rate=0.055575081097893726]:2.645883937625E-2)[&location="Northeast",location.rate=0.055575081097893726]:1.849104025737E-2,57[&location="Northeast",location.rate=0.055575081097893726]:3.013048293427E-1)[&location="Northeast",location.rate=0.055575081097893726]:1.459153850822E-1,68[&location="North",location.rate=0.055575081097893726]:3.953076461189E-1)[&location="Northeast",location.rate=0.055575081097893726]:4.83951622681E-1)[&location="Northeast",location.rate=0.055575081097893726]:5.179542703541E-1,(((((((129[&location="North",location.rate=0.055575081097893726]:2.30241985839E-1,(130[&location="North",location.rate=0.055575081097893726]:1.372157943504E-1,131[&location="North",location.rate=0.055575081097893726]:1.399555203778E-1)[&location="North",location.rate=0.055575081097893726]:9.302619148858E-2)[&location="North",location.rate=0.055575081097893726]:6.315221652324E-2,132[&location="North",location.rate=0.055575081097893726]:2.961339283896E-1)[&location="North",location.rate=0.055575081097893726]:3.874565202943E-1,118[&location="Northeast",location.rate=0.055575081097893726]:8.178370240265E-1)[&location="Northeast",location.rate=0.055575081097893726]:1.454731518247E-2,69[&location="North",location.rate=0.055575081097893726]:8.433432433186E-1)[&location="Northeast",location.rate=0.055575081097893726]:9.675123339755E-1,((128[&location="North",location.rate=0.055575081097893726]:1.246015415934E0,((65[&location="Centre-West",location.rate=0.055575081097893726]:2.871477062541E-1,((60[&location="Centre-West",location.rate=0.055575081097893726]:1.225294801704E-1,64[&location="Centre-West",location.rate=0.055575081097893726]:2.732144116771E-1)[&location="Centre-West",location.rate=0.055575081097893726]:1.434286788084E-1,62[&location="Centre-West",location.rate=0.055575081097893726]:4.577389808966E-1)[&location="Centre-West",location.rate=0.055575081097893726]:2.118954727526E-2)[&location="Centre-West",location.rate=0.055575081097893726]:2.311684979634E-1,(61[&location="Centre-West",location.rate=0.055575081097893726]:1.52729578098E-1,63[&location="Centre-West",location.rate=0.055575081097893726]:1.11633687687E-1)[&location="Centre-West",location.rate=0.055575081097893726]:5.573674480372E-1)[&location="Centre-West",location.rate=0.055575081097893726]:6.756444171959E-1)[&location="Northeast",location.rate=0.055575081097893726]:3.912262282865E-1,(((((44[&location="Northeast",location.rate=0.055575081097893726]:4.894471306843E-1,51[&location="Northeast",location.rate=0.055575081097893726]:4.675892071871E-1)[&location="Northeast",location.rate=0.055575081097893726]:1.312918056889E-1,((((42[&location="Northeast",location.rate=0.055575081097893726]:1.496649753889E-2,48[&location="Northeast",location.rate=0.055575081097893726]:5.321786365911E-2)[&location="Northeast",location.rate=0.055575081097893726]:2.913920378407E-1,41[&location="Northeast",location.rate=0.055575081097893726]:3.008940545054E-1)[&location="Northeast",location.rate=0.055575081097893726]:1.380034658793E-1,46[&location="Northeast",location.rate=0.055575081097893726]:4.935423291276E-1)[&location="Northeast",location.rate=0.055575081097893726]:5.13298318305E-2,43[&location="Northeast",location.rate=0.055575081097893726]:5.448721609581E-1)[&location="Northeast",location.rate=0.055575081097893726]:8.133125628928E-2)[&location="Northeast",location.rate=0.055575081097893726]:2.62025735344E-2,(50[&location="Northeast",location.rate=0.055575081097893726]:5.83791706175E-1,49[&location="Northeast",location.rate=0.055575081097893726]:5.83791706175E-1)[&location="Northeast",location.rate=0.055575081097893726]:3.582739936108E-2)[&location="Northeast",location.rate=0.055575081097893726]:3.18623779888E-2,45[&location="Northeast",location.rate=0.055575081097893726]:6.760716474592E-1)[&location="Northeast",location.rate=0.055575081097893726]:1.761643913705E-3,47[&location="Northeast",location.rate=0.055575081097893726]:6.860300126843E-1)[&location="Northeast",location.rate=0.055575081097893726]:1.86012140556E-1)[&location="Northeast",location.rate=0.055575081097893726]:2.292900156688E-2)[&location="Northeast",location.rate=0.055575081097893726]:5.543513106485E-2,((35[&location="Northeast",location.rate=0.055575081097893726]:1.42091045829E-1,36[&location="Northeast",location.rate=0.055575081097893726]:1.886663882948E-1)[&location="Northeast",location.rate=0.055575081097893726]:4.265439616105E-3,(121[&location="Northeast",location.rate=0.055575081097893726]:1.836407745655E0,127[&location="Centre-West",location.rate=0.055575081097893726]:2.277503636066E0)[&location="Northeast",location.rate=0.055575081097893726]:4.3597613705E-1)[&location="Northeast",location.rate=0.055575081097893726]:4.04821681192E-2)[&location="Northeast",location.rate=0.055575081097893726]:3.132486983323E-1,((((((95[&location="RJ",location.rate=0.055575081097893726]:3.878679642806E-1,100[&location="RJ",location.rate=0.055575081097893726]:3.031685107285E-1)[&location="RJ",location.rate=0.055575081097893726]:1.494429055419E-1,98[&location="RJ",location.rate=0.055575081097893726]:5.263819080737E-1)[&location="RJ",location.rate=0.055575081097893726]:1.850933233589E-1,(96[&location="RJ",location.rate=0.055575081097893726]:6.407757267873E-1,(99[&location="RJ",location.rate=0.055575081097893726]:6.351262880199E-1,40[&location="RJ",location.rate=0.055575081097893726]:4.848530639764E-1)[&location="RJ",location.rate=0.055575081097893726]:4.116856445026E-2)[&location="RJ",location.rate=0.055575081097893726]:5.703830245966E-2)[&location="RJ",location.rate=0.055575081097893726]:4.664569620397E-3,(101[&location="RJ",location.rate=0.055575081097893726]:7.091334257695E-1,((((((23[&location="RJ",location.rate=0.055575081097893726]:4.075232079175E-1,(25[&location="RJ",location.rate=0.055575081097893726]:2.914317698594E-1,20[&location="RJ",location.rate=0.055575081097893726]:2.722536876677E-1)[&location="RJ",location.rate=0.055575081097893726]:1.270503421678E-1)[&location="RJ",location.rate=0.055575081097893726]:3.814131285906E-1,(11[&location="RJ",location.rate=0.055575081097893726]:4.850581156233E-1,140[&location="RJ",location.rate=0.055575081097893726]:4.658800334316E-1)[&location="RJ",location.rate=0.055575081097893726]:2.189467140356E-1)[&location="RJ",location.rate=0.055575081097893726]:3.677846322228E-1,102[&location="RJ",location.rate=0.055575081097893726]:6.036037224184E-3)[&location="RJ",location.rate=0.055575081097893726]:1.680039798252E-1,((1[&location="RJ",location.rate=0.055575081097893726]:1.677797442594E-1,(21[&location="RJ",location.rate=0.055575081097893726]:7.917674787813E-1,28[&location="RJ",location.rate=0.055575081097893726]:8.164250130278E-1)[&location="RJ",location.rate=0.055575081097893726]:1.376561010945E-1)[&location="RJ",location.rate=0.055575081097893726]:5.711383504538E-2,24[&location="RJ",location.rate=0.055575081097893726]:1.005715497113E0)[&location="RJ",location.rate=0.055575081097893726]:3.299683555528E-1)[&location="RJ",location.rate=0.055575081097893726]:4.025096287415E-2,((142[&location="RJ",location.rate=0.055575081097893726]:3.774775996809E-1,(145[&location="RJ",location.rate=0.055575081097893726]:5.977407991157E-2,(141[&location="RJ",location.rate=0.055575081097893726]:5.602828559553E-2,144[&location="RJ",location.rate=0.055575081097893726]:5.328855956817E-2)[&location="RJ",location.rate=0.055575081097893726]:1.006068288464E-3)[&location="RJ",location.rate=0.055575081097893726]:3.177035197693E-1)[&location="RJ",location.rate=0.055575081097893726]:9.045535317324E-1,((((148[&location="RJ",location.rate=0.055575081097893726]:2.534884973609E-1,143[&location="RJ",location.rate=0.055575081097893726]:2.507487713336E-1)[&location="RJ",location.rate=0.055575081097893726]:4.739471225381E-1,(116[&location="RJ",location.rate=0.055575081097893726]:3.964067884389E-1,((139[&location="RJ",location.rate=0.055575081097893726]:4.456157494563E-1,(104[&location="RJ",location.rate=0.055575081097893726]:1.91940397268E-1,106[&location="RJ",location.rate=0.055575081097893726]:1.91940397268E-1)[&location="RJ",location.rate=0.055575081097893726]:6.189453027057E-2)[&location="RJ",location.rate=0.055575081097893726]:9.588219976227E-2,111[&location="RJ",location.rate=0.055575081097893726]:3.661554834652E-1)[&location="RJ",location.rate=0.055575081097893726]:1.069636337408E-1)[&location="RJ",location.rate=0.055575081097893726]:2.926726670765E-1)[&location="RJ",location.rate=0.055575081097893726]:9.388949303752E-3,(((108[&location="RJ",location.rate=0.055575081097893726]:3.135903394067E-1,107[&location="RJ",location.rate=0.055575081097893726]:3.16330065434E-1)[&location="RJ",location.rate=0.055575081097893726]:1.420071501835E-1,(109[&location="RJ",location.rate=0.055575081097893726]:4.006487580421E-1,(114[&location="RJ",location.rate=0.055575081097893726]:2.276112481617E-1,112[&location="RJ",location.rate=0.055575081097893726]:3.098030289835E-1)[&location="RJ",location.rate=0.055575081097893726]:9.358545508594E-2)[&location="RJ",location.rate=0.055575081097893726]:7.686653976716E-2)[&location="RJ",location.rate=0.055575081097893726]:7.821895236864E-2,(115[&location="RJ",location.rate=0.055575081097893726]:3.363644980995E-1,(19[&location="RJ",location.rate=0.055575081097893726]:3.421565947957E-1,13[&location="RJ",location.rate=0.055575081097893726]:3.03800430412E-1)[&location="RJ",location.rate=0.055575081097893726]:1.147558485094E-1)[&location="RJ",location.rate=0.055575081097893726]:1.399176972839E-1)[&location="RJ",location.rate=0.055575081097893726]:2.221862094357E-1)[&location="RJ",location.rate=0.055575081097893726]:1.419381139048E-1,(((4[&location="RJ",location.rate=0.055575081097893726]:2.75691080993E-1,30[&location="RJ",location.rate=0.055575081097893726]:4.48293820719E-1)[&location="RJ",location.rate=0.055575081097893726]:3.868800212056E-1,((117[&location="RJ",location.rate=0.055575081097893726]:5.915363436475E-1,(17[&location="RJ",location.rate=0.055575081097893726]:3.739403093729E-1,14[&location="RJ",location.rate=0.055575081097893726]:3.355841449893E-1)[&location="RJ",location.rate=0.055575081097893726]:2.532124726306E-1)[&location="RJ",location.rate=0.055575081097893726]:2.141316477277E-2,9[&location="RJ",location.rate=0.055575081097893726]:6.019906043106E-1)[&location="RJ",location.rate=0.055575081097893726]:1.098955663812E-1)[&location="RJ",location.rate=0.055575081097893726]:1.077468648252E-1,((105[&location="RJ",location.rate=0.055575081097893726]:4.272265928196E-1,110[&location="RJ",location.rate=0.055575081097893726]:4.491444010387E-1)[&location="RJ",location.rate=0.055575081097893726]:2.69935026529E-1,113[&location="RJ",location.rate=0.055575081097893726]:7.245588796224E-1)[&location="RJ",location.rate=0.055575081097893726]:1.032933339767E-1)[&location="RJ",location.rate=0.055575081097893726]:9.474608594676E-2)[&location="RJ",location.rate=0.055575081097893726]:1.868300921413E-1)[&location="RJ",location.rate=0.055575081097893726]:1.78835190976E-1)[&location="RJ",location.rate=0.055575081097893726]:8.488778141001E-2,(((((91[&location="Northeast",location.rate=0.055575081097893726]:8.836805313271E-2,90[&location="Northeast",location.rate=0.055575081097893726]:8.836805313271E-2)[&location="Northeast",location.rate=0.055575081097893726]:5.500880232247E-2,92[&location="Northeast",location.rate=0.055575081097893726]:1.433768554552E-1)[&location="Northeast",location.rate=0.055575081097893726]:2.858044815741E-2,((((86[&location="Northeast",location.rate=0.055575081097893726]:7.859773974509E-2,(93[&location="Northeast",location.rate=0.055575081097893726]:9.206573670295E-2,84[&location="Northeast",location.rate=0.055575081097893726]:7.836710656594E-2)[&location="Northeast",location.rate=0.055575081097893726]:2.306331791573E-4)[&location="Northeast",location.rate=0.055575081097893726]:3.778473664094E-3,83[&location="Northeast",location.rate=0.055575081097893726]:8.237621340919E-2)[&location="Northeast",location.rate=0.055575081097893726]:1.60253202134E-2,85[&location="Northeast",location.rate=0.055575081097893726]:9.840153362259E-2)[&location="Northeast",location.rate=0.055575081097893726]:5.363979199242E-2,87[&location="Northeast",location.rate=0.055575081097893726]:1.52041325615E-1)[&location="Northeast",location.rate=0.055575081097893726]:6.217347860574E-3)[&location="Northeast",location.rate=0.055575081097893726]:8.71932381805E-2,(88[&location="Northeast",location.rate=0.055575081097893726]:7.333514259732E-2,89[&location="Northeast",location.rate=0.055575081097893726]:8.703377273433E-2)[&location="Northeast",location.rate=0.055575081097893726]:1.721167690588E-1)[&location="Northeast",location.rate=0.055575081097893726]:1.002411773588E0,(((18[&location="RJ",location.rate=0.055575081097893726]:5.01877231309E-1,6[&location="RJ",location.rate=0.055575081097893726]:4.388635326789E-1)[&location="RJ",location.rate=0.055575081097893726]:6.59329581567E-2,(15[&location="RJ",location.rate=0.055575081097893726]:2.865850737193E-1,10[&location="RJ",location.rate=0.055575081097893726]:2.482289093359E-1)[&location="RJ",location.rate=0.055575081097893726]:2.730059376641E-1)[&location="RJ",location.rate=0.055575081097893726]:2.186404512995E-1,3[&location="RJ",location.rate=0.055575081097893726]:6.713821476146E-1)[&location="RJ",location.rate=0.055575081097893726]:3.675551023242E-2)[&location="RJ",location.rate=0.055575081097893726]:5.883013774591E-1)[&location="RJ",location.rate=0.055575081097893726]:4.154341164909E-1)[&location="RJ",location.rate=0.055575081097893726]:8.51755233731E-1)[&location="RJ",location.rate=0.055575081097893726]:5.850303480447E-2,((((31[&location="RJ",location.rate=0.055575081097893726]:6.008826577345E-1,(22[&location="RJ",location.rate=0.055575081097893726]:3.277560660919E-1,27[&location="RJ",location.rate=0.055575081097893726]:3.441944222562E-1)[&location="RJ",location.rate=0.055575081097893726]:2.183320710946E-1)[&location="RJ",location.rate=0.055575081097893726]:1.268109126923E-1,((7[&location="RJ",location.rate=0.055575081097893726]:2.264371693976E-1,8[&location="RJ",location.rate=0.055575081097893726]:2.264371693976E-1)[&location="RJ",location.rate=0.055575081097893726]:2.001289267275E-1,26[&location="RJ",location.rate=0.055575081097893726]:5.334154111935E-1)[&location="RJ",location.rate=0.055575081097893726]:1.504425427949E-1)[&location="RJ",location.rate=0.055575081097893726]:1.74580376244E-1,2[&location="RJ",location.rate=0.055575081097893726]:6.748766863968E-1)[&location="RJ",location.rate=0.055575081097893726]:1.834593178347E0,(((146[&location="RJ",location.rate=0.055575081097893726]:5.313707048835E-1,(97[&location="RJ",location.rate=0.055575081097893726]:3.03924894469E-1,94[&location="RJ",location.rate=0.055575081097893726]:4.296079545782E-1)[&location="RJ",location.rate=0.055575081097893726]:3.618897981336E-2)[&location="RJ",location.rate=0.055575081097893726]:2.167547507498E-2,16[&location="RJ",location.rate=0.055575081097893726]:2.518320526841E0)[&location="RJ",location.rate=0.055575081097893726]:1.157181337862E-1,(147[&location="RJ",location.rate=0.055575081097893726]:5.025759409026E-1,39[&location="RJ",location.rate=0.055575081097893726]:4.451988917223E-1)[&location="RJ",location.rate=0.055575081097893726]:1.033468427875E-1)[&location="RJ",location.rate=0.055575081097893726]:4.198327404331E-3)[&location="RJ",location.rate=0.055575081097893726]:9.348347339705E-2)[&location="RJ",location.rate=0.055575081097893726]:1.391586069996E-1,38[&location="Northeast",location.rate=0.055575081097893726]:7.170801313817E-1)[&location="Northeast",location.rate=0.055575081097893726]:3.853726670304E-1)[&location="Northeast",location.rate=0.055575081097893726]:3.494055494851E-1)[&location="Northeast",location.rate=0.055575081097893726]:8.552491617514E-2,33[&location="Northeast",location.rate=0.055575081097893726]:5.556576276236E-2)[&location="Northeast",location.rate=0.055575081097893726]:3.631321803115E-2)[&location="Northeast",location.rate=0.055575081097893726]:1.448413810209E-1)[&location="Northeast"];
tree STATE_3542000 [&joint=-59.44866538491165,lnP=-59.44866538491165] = [&R] (((((((((((37[&location="Northeast",location.rate=0.07541118422054939]:1.820001147034E-1,57[&location="Northeast",location.rate=0.07541118422054939]:1.464809890203E-1)[&location="Northeast",location.rate=0.07541118422054939]:2.608632034514E-1,(55[&location="Northeast",location.rate=0.07541118422054939]:3.424123144314E-1,56[&location="Northeast",location.rate=0.07541118422054939]:3.424123144314E-1)[&location="Northeast",location.rate=0.07541118422054939]:5.40029162916E-2)[&location="Northeast",location.rate=0.07541118422054939]:5.269672804167E-3,(54[&location="Northeast",location.rate=0.07541118422054939]:1.066582139389E-1,58[&location="Northeast",location.rate=0.07541118422054939]:1.640352631193E-1)[&location="Northeast",location.rate=0.07541118422054939]:2.649720447796E-1)[&location="Northeast",location.rate=0.07541118422054939]:4.086819380163E-2,59[&location="Northeast",location.rate=0.07541118422054939]:4.507498186404E-1)[&location="Northeast",location.rate=0.07541118422054939]:3.006668911107E-1,68[&location="North",location.rate=0.07541118422054939]:7.022363818821E-1)[&location="Northeast",location.rate=0.07541118422054939]:5.134081849179E-1,(125[&location="Northeast",location.rate=0.07541118422054939]:1.000631608005E0,(((53[&location="Northeast",location.rate=0.07541118422054939]:6.457728800014E-1,((134[&location="Northeast",location.rate=0.07541118422054939]:4.151967044751E-1,137[&location="Northeast",location.rate=0.07541118422054939]:4.864295811873E-1)[&location="Northeast",location.rate=0.07541118422054939]:2.33278648585E-1,133[&location="Northeast",location.rate=0.07541118422054939]:6.786123393613E-1)[&location="Northeast",location.rate=0.07541118422054939]:7.492400376083E-1)[&location="Northeast",location.rate=0.07541118422054939]:4.866206785972E-2,(((81[&location="North",location.rate=0.07541118422054939]:5.688084238601E-2,80[&location="North",location.rate=0.07541118422054939]:5.688084238601E-2)[&location="North",location.rate=0.07541118422054939]:4.892830324688E-1,((82[&location="North",location.rate=0.07541118422054939]:1.968365898532E-1,(79[&location="North",location.rate=0.07541118422054939]:1.097408776722E-1,(78[&location="North",location.rate=0.07541118422054939]:6.415685184709E-2,72[&location="North",location.rate=0.07541118422054939]:4.223904362778E-2)[&location="North",location.rate=0.07541118422054939]:4.558402582509E-2)[&location="North",location.rate=0.07541118422054939]:7.887653409895E-2)[&location="North",location.rate=0.07541118422054939]:2.615802178703E-1,((77[&location="North",location.rate=0.07541118422054939]:2.016576675578E-1,71[&location="North",location.rate=0.07541118422054939]:1.386439689277E-1)[&location="North",location.rate=0.07541118422054939]:2.163516373177E-1,73[&location="North",location.rate=0.07541118422054939]:4.234887569302E-1)[&location="North",location.rate=0.07541118422054939]:6.780476312202E-2)[&location="North",location.rate=0.07541118422054939]:1.041854232957E-1)[&location="North",location.rate=0.07541118422054939]:4.392541868388E-1,(((74[&location="North",location.rate=0.07541118422054939]:4.730572365079E-1,70[&location="North",location.rate=0.07541118422054939]:4.347010721244E-1)[&location="North",location.rate=0.07541118422054939]:1.898105089079E-1,76[&location="North",location.rate=0.07541118422054939]:6.628677454158E-1)[&location="North",location.rate=0.07541118422054939]:1.810138214292E-2,75[&location="North",location.rate=0.07541118422054939]:6.809691275587E-1)[&location="North",location.rate=0.07541118422054939]:3.53764002628E-1)[&location="North",location.rate=0.07541118422054939]:4.061648762865E-1)[&location="Northeast",location.rate=0.07541118422054939]:8.409837454529E-2,(52[&location="Northeast",location.rate=0.07541118422054939]:7.02791108201E-1,(103[&location="RJ",location.rate=0.07541118422054939]:8.864805102474E-1,(29[&location="RJ",location.rate=0.07541118422054939]:6.2675893543E-1,(12[&location="RJ",location.rate=0.07541118422054939]:3.692351123287E-1,5[&location="RJ",location.rate=0.07541118422054939]:3.308789479453E-1)[&location="RJ",location.rate=0.07541118422054939]:1.506745080328E-1)[&location="RJ",location.rate=0.07541118422054939]:4.925982871462E-1)[&location="RJ",location.rate=0.07541118422054939]:1.480604332514E0)[&location="Northeast",location.rate=0.07541118422054939]:8.393893551684E-2)[&location="Northeast",location.rate=0.07541118422054939]:4.324807992595E-1)[&location="Northeast",location.rate=0.07541118422054939]:3.816796254621E-1)[&location="Northeast",location.rate=0.07541118422054939]:1.966699060877E-1,((((((((60[&location="Centre-West",location.rate=0.07541118422054939]:8.639056836416E-2,(62[&location="Centre-West",location.rate=0.07541118422054939]:2.26176025108E-1,64[&location="Centre-West",location.rate=0.07541118422054939]:1.85080134697E-1)[&location="Centre-West",location.rate=0.07541118422054939]:5.199536517389E-2)[&location="Centre-West",location.rate=0.07541118422054939]:1.105469594733E-1,65[&location="Centre-West",location.rate=0.07541118422054939]:1.969375278374E-1)[&location="Centre-West",location.rate=0.07541118422054939]:3.088544451832E-1,(63[&location="Centre-West",location.rate=0.07541118422054939]:3.41455067906E-1,61[&location="Centre-West",location.rate=0.07541118422054939]:3.825509583171E-1)[&location="Centre-West",location.rate=0.07541118422054939]:3.150218366213E-1)[&location="Centre-West",location.rate=0.07541118422054939]:7.080607338738E-1,((131[&location="North",location.rate=0.07541118422054939]:2.203063037669E-1,((132[&location="North",location.rate=0.07541118422054939]:1.268281824675E-1,129[&location="North",location.rate=0.07541118422054939]:1.240884564401E-1)[&location="North",location.rate=0.07541118422054939]:2.978284813319E-2,130[&location="North",location.rate=0.07541118422054939]:1.538713045733E-1)[&location="North",location.rate=0.07541118422054939]:6.369527316625E-2)[&location="North",location.rate=0.07541118422054939]:4.406912863409E-1,(118[&location="Northeast",location.rate=0.07541118422054939]:7.941558581068E-1,69[&location="North",location.rate=0.07541118422054939]:8.051147622165E-1)[&location="Northeast",location.rate=0.07541118422054939]:1.088307343544E-3)[&location="Northeast",location.rate=0.07541118422054939]:6.103893633618E-1)[&location="Northeast",location.rate=0.07541118422054939]:1.585929593373E-1,128[&location="North",location.rate=0.07541118422054939]:1.424500460752E0)[&location="Northeast",location.rate=0.07541118422054939]:4.846204200878E-1,(45[&location="Northeast",location.rate=0.07541118422054939]:9.459000280421E-1,((49[&location="Northeast",location.rate=0.07541118422054939]:4.751604202358E-1,50[&location="Northeast",location.rate=0.07541118422054939]:4.751604202358E-1)[&location="Northeast",location.rate=0.07541118422054939]:2.694416044684E-1,((51[&location="Northeast",location.rate=0.07541118422054939]:7.256510546224E-1,(47[&location="Northeast",location.rate=0.07541118422054939]:1.316246299165E-1,44[&location="Northeast",location.rate=0.07541118422054939]:1.261601490422E-1)[&location="Northeast",location.rate=0.07541118422054939]:6.213488290774E-1)[&location="Northeast",location.rate=0.07541118422054939]:1.518195867869E-2,((46[&location="Northeast",location.rate=0.07541118422054939]:5.213974663866E-1,(48[&location="Northeast",location.rate=0.07541118422054939]:3.601136800257E-1,(41[&location="Northeast",location.rate=0.07541118422054939]:1.67682418034E-1,42[&location="Northeast",location.rate=0.07541118422054939]:1.731468989082E-1)[&location="Northeast",location.rate=0.07541118422054939]:1.487154149972E-1)[&location="Northeast",location.rate=0.07541118422054939]:1.503548246124E-1)[&location="Northeast",location.rate=0.07541118422054939]:1.033139268574E-1,43[&location="Northeast",location.rate=0.07541118422054939]:6.247113932439E-1)[&location="Northeast",location.rate=0.07541118422054939]:1.434440244287E-1)[&location="Northeast",location.rate=0.07541118422054939]:9.233492277362E-3)[&location="Northeast",location.rate=0.07541118422054939]:1.767078394034E-1)[&location="Northeast",location.rate=0.07541118422054939]:1.898246405066E-1)[&location="Northeast",location.rate=0.07541118422054939]:1.227330173756E-1,(36[&location="Northeast",location.rate=0.07541118422054939]:2.699761054036E-1,((35[&location="Northeast",location.rate=0.07541118422054939]:1.421027095502E-1,121[&location="Northeast",location.rate=0.07541118422054939]:2.26813010681E0)[&location="Northeast",location.rate=0.07541118422054939]:3.279374862417E-2,127[&location="Centre-West",location.rate=0.07541118422054939]:2.742019745846E0)[&location="Northeast",location.rate=0.07541118422054939]:4.850430476351E-2)[&location="Northeast",location.rate=0.07541118422054939]:2.7968601199E-1)[&location="Northeast",location.rate=0.07541118422054939]:2.465631255714E-1,(38[&location="Northeast",location.rate=0.07541118422054939]:8.519945023173E-1,((((95[&location="RJ",location.rate=0.07541118422054939]:4.950907692281E-1,(94[&location="RJ",location.rate=0.07541118422054939]:2.574945172396E-1,100[&location="RJ",location.rate=0.07541118422054939]:2.574945172396E-1)[&location="RJ",location.rate=0.07541118422054939]:1.528967984365E-1)[&location="RJ",location.rate=0.07541118422054939]:2.389149291311E-1,(((99[&location="RJ",location.rate=0.07541118422054939]:4.015768149301E-1,96[&location="RJ",location.rate=0.07541118422054939]:3.660576892472E-1)[&location="RJ",location.rate=0.07541118422054939]:1.322688601794E-1,97[&location="RJ",location.rate=0.07541118422054939]:3.125341996997E-1)[&location="RJ",location.rate=0.07541118422054939]:1.579601092092E-1,(101[&location="RJ",location.rate=0.07541118422054939]:9.702409565206E-1,((((6[&location="RJ",location.rate=0.07541118422054939]:4.773053186265E-1,(18[&location="RJ",location.rate=0.07541118422054939]:5.294737375181E-1,(15[&location="RJ",location.rate=0.07541118422054939]:3.326368644501E-1,10[&location="RJ",location.rate=0.07541118422054939]:2.942807000666E-1)[&location="RJ",location.rate=0.07541118422054939]:1.886176949857E-1)[&location="RJ",location.rate=0.07541118422054939]:1.08452797386E-2)[&location="RJ",location.rate=0.07541118422054939]:9.36523723813E-2,3[&location="RJ",location.rate=0.07541118422054939]:5.189028964874E-1)[&location="RJ",location.rate=0.07541118422054939]:9.636657631394E-2,((((84[&location="Northeast",location.rate=0.07541118422054939]:1.230326750048E-1,(83[&location="Northeast",location.rate=0.07541118422054939]:9.539662264244E-2,86[&location="Northeast",location.rate=0.07541118422054939]:9.539662264244E-2)[&location="Northeast",location.rate=0.07541118422054939]:2.763605236235E-2)[&location="Northeast",location.rate=0.07541118422054939]:2.039540664823E-2,(93[&location="Northeast",location.rate=0.07541118422054939]:1.567255967871E-1,85[&location="Northeast",location.rate=0.07541118422054939]:1.430269666501E-1)[&location="Northeast",location.rate=0.07541118422054939]:4.011150029219E-4)[&location="Northeast",location.rate=0.07541118422054939]:1.281941298465E-1,(92[&location="Northeast",location.rate=0.07541118422054939]:1.198504199927E-1,(91[&location="Northeast",location.rate=0.07541118422054939]:6.817121045368E-3,90[&location="Northeast",location.rate=0.07541118422054939]:6.817121045368E-3)[&location="Northeast",location.rate=0.07541118422054939]:1.130332989474E-1)[&location="Northeast",location.rate=0.07541118422054939]:1.654704216438E-1)[&location="Northeast",location.rate=0.07541118422054939]:1.078063713266E-1,(87[&location="Northeast",location.rate=0.07541118422054939]:3.037039634349E-1,(89[&location="Northeast",location.rate=0.07541118422054939]:1.121354740068E-1,88[&location="Northeast",location.rate=0.07541118422054939]:9.843684386983E-2)[&location="Northeast",location.rate=0.07541118422054939]:2.05267119565E-1)[&location="Northeast",location.rate=0.07541118422054939]:7.572461939129E-2)[&location="Northeast",location.rate=0.07541118422054939]:7.755669173723E-1)[&location="RJ",location.rate=0.07541118422054939]:6.683283419204E-1,(((102[&location="RJ",location.rate=0.07541118422054939]:3.46970110622E-3,((11[&location="RJ",location.rate=0.07541118422054939]:4.703089146013E-1,140[&location="RJ",location.rate=0.07541118422054939]:4.511308324095E-1)[&location="RJ",location.rate=0.07541118422054939]:3.451962949062E-1,(23[&location="RJ",location.rate=0.07541118422054939]:7.343863469618E-1,(20[&location="RJ",location.rate=0.07541118422054939]:5.761349975285E-1,25[&location="RJ",location.rate=0.07541118422054939]:5.953130797202E-1)[&location="RJ",location.rate=0.07541118422054939]:1.500321713512E-1)[&location="RJ",location.rate=0.07541118422054939]:1.660503693949E-1)[&location="RJ",location.rate=0.07541118422054939]:2.537179162562E-1)[&location="RJ",location.rate=0.07541118422054939]:4.847274451901E-2,((((17[&location="RJ",location.rate=0.07541118422054939]:4.387383134601E-1,21[&location="RJ",location.rate=0.07541118422054939]:4.688752997615E-1)[&location="RJ",location.rate=0.07541118422054939]:1.99524300775E-1,28[&location="RJ",location.rate=0.07541118422054939]:6.93057134783E-1)[&location="RJ",location.rate=0.07541118422054939]:1.799400995049E-1,1[&location="RJ",location.rate=0.07541118422054939]:8.669586442491E-2)[&location="RJ",location.rate=0.07541118422054939]:1.301926826412E-1,24[&location="RJ",location.rate=0.07541118422054939]:9.977104648744E-1)[&location="RJ",location.rate=0.07541118422054939]:2.158758163672E-1)[&location="RJ",location.rate=0.07541118422054939]:9.902723177581E-2,((142[&location="RJ",location.rate=0.07541118422054939]:6.307913544481E-1,(144[&location="RJ",location.rate=0.07541118422054939]:1.638056213533E-1,(141[&location="RJ",location.rate=0.07541118422054939]:4.825653182163E-2,145[&location="RJ",location.rate=0.07541118422054939]:5.099625784921E-2)[&location="RJ",location.rate=0.07541118422054939]:1.18288815559E-1)[&location="RJ",location.rate=0.07541118422054939]:4.615062810398E-1)[&location="RJ",location.rate=0.07541118422054939]:7.197627566112E-1,(((((4[&location="RJ",location.rate=0.07541118422054939]:4.281277969363E-2,30[&location="RJ",location.rate=0.07541118422054939]:2.154155194196E-1)[&location="RJ",location.rate=0.07541118422054939]:1.914313788703E-1,14[&location="RJ",location.rate=0.07541118422054939]:2.917784051391E-1)[&location="RJ",location.rate=0.07541118422054939]:2.173522269374E-1,9[&location="RJ",location.rate=0.07541118422054939]:5.009114539945E-1)[&location="RJ",location.rate=0.07541118422054939]:3.950623885059E-1,(113[&location="RJ",location.rate=0.07541118422054939]:7.569835978935E-1,((110[&location="RJ",location.rate=0.07541118422054939]:2.881311019235E-1,117[&location="RJ",location.rate=0.07541118422054939]:2.963502800058E-1)[&location="RJ",location.rate=0.07541118422054939]:1.710789348731E-1,105[&location="RJ",location.rate=0.07541118422054939]:4.372922285775E-1)[&location="RJ",location.rate=0.07541118422054939]:2.922941090422E-1)[&location="RJ",location.rate=0.07541118422054939]:1.472094226889E-1)[&location="RJ",location.rate=0.07541118422054939]:9.989610325623E-2,((((13[&location="RJ",location.rate=0.07541118422054939]:4.733728408342E-1,19[&location="RJ",location.rate=0.07541118422054939]:5.117290052179E-1)[&location="RJ",location.rate=0.07541118422054939]:1.222676025626E-1,115[&location="RJ",location.rate=0.07541118422054939]:5.13448662575E-1)[&location="RJ",location.rate=0.07541118422054939]:2.226359046349E-1,(((109[&location="RJ",location.rate=0.07541118422054939]:3.186969991427E-1,(112[&location="RJ",location.rate=0.07541118422054939]:2.041761180099E-1,114[&location="RJ",location.rate=0.07541118422054939]:1.219843371881E-1)[&location="RJ",location.rate=0.07541118422054939]:1.172606071601E-1)[&location="RJ",location.rate=0.07541118422054939]:1.47859854202E-1,108[&location="RJ",location.rate=0.07541118422054939]:4.446390451257E-1)[&location="RJ",location.rate=0.07541118422054939]:1.103132038937E-1,107[&location="RJ",location.rate=0.07541118422054939]:5.576919750467E-1)[&location="RJ",location.rate=0.07541118422054939]:2.38666564766E-1)[&location="RJ",location.rate=0.07541118422054939]:7.11063204911E-2,(((148[&location="RJ",location.rate=0.07541118422054939]:3.807158748309E-1,143[&location="RJ",location.rate=0.07541118422054939]:3.779761488036E-1)[&location="RJ",location.rate=0.07541118422054939]:2.159120407697E-1,((104[&location="RJ",location.rate=0.07541118422054939]:1.009487207823E-1,106[&location="RJ",location.rate=0.07541118422054939]:1.009487207823E-1)[&location="RJ",location.rate=0.07541118422054939]:3.778793956073E-1,(139[&location="RJ",location.rate=0.07541118422054939]:2.283601468079E-1,111[&location="RJ",location.rate=0.07541118422054939]:5.301768105449E-2)[&location="RJ",location.rate=0.07541118422054939]:4.422487914995E-1)[&location="RJ",location.rate=0.07541118422054939]:1.397176074301E-1)[&location="RJ",location.rate=0.07541118422054939]:3.844653894054E-2,116[&location="RJ",location.rate=0.07541118422054939]:5.967182901574E-1)[&location="RJ",location.rate=0.07541118422054939]:2.104725975435E-1)[&location="RJ",location.rate=0.07541118422054939]:1.147064553158E-1)[&location="RJ",location.rate=0.07541118422054939]:1.738622474944E-1)[&location="RJ",location.rate=0.07541118422054939]:4.699090880756E-2)[&location="RJ",location.rate=0.07541118422054939]:1.35367863348E-1)[&location="RJ",location.rate=0.07541118422054939]:6.893828678265E-1)[&location="RJ",location.rate=0.07541118422054939]:5.444557627483E-1)[&location="RJ",location.rate=0.07541118422054939]:5.312887578908E-2)[&location="RJ",location.rate=0.07541118422054939]:4.972016855271E-2,98[&location="RJ",location.rate=0.07541118422054939]:7.727969051632E-1)[&location="RJ",location.rate=0.07541118422054939]:1.784651239786E-2,((((40[&location="RJ",location.rate=0.07541118422054939]:4.625190851693E-1,((2[&location="RJ",location.rate=0.07541118422054939]:6.647269628899E-1,(31[&location="RJ",location.rate=0.07541118422054939]:7.37849367488E-1,((26[&location="RJ",location.rate=0.07541118422054939]:5.811130869828E-1,(7[&location="RJ",location.rate=0.07541118422054939]:1.729420436362E-1,8[&location="RJ",location.rate=0.07541118422054939]:1.729420436362E-1)[&location="RJ",location.rate=0.07541118422054939]:3.01321728278E-1)[&location="RJ",location.rate=0.07541118422054939]:4.382277636263E-2,(22[&location="RJ",location.rate=0.07541118422054939]:4.371955893904E-1,27[&location="RJ",location.rate=0.07541118422054939]:4.536339455548E-1)[&location="RJ",location.rate=0.07541118422054939]:1.767813698453E-1)[&location="RJ",location.rate=0.07541118422054939]:6.907788770423E-2)[&location="RJ",location.rate=0.07541118422054939]:1.542748556759E-1)[&location="RJ",location.rate=0.07541118422054939]:1.69717927375E0,147[&location="RJ",location.rate=0.07541118422054939]:4.625574829912E-1)[&location="RJ",location.rate=0.07541118422054939]:5.733865135842E-2)[&location="RJ",location.rate=0.07541118422054939]:2.417431279668E-2,146[&location="RJ",location.rate=0.07541118422054939]:6.069119772009E-1)[&location="RJ",location.rate=0.07541118422054939]:8.813540180189E-2,39[&location="RJ",location.rate=0.07541118422054939]:5.748287997679E-1)[&location="RJ",location.rate=0.07541118422054939]:5.11125148599E-3,16[&location="RJ",location.rate=0.07541118422054939]:2.665432977371E0)[&location="RJ",location.rate=0.07541118422054939]:8.228806576093E-2)[&location="RJ",location.rate=0.07541118422054939]:2.580723962316E-1)[&location="Northeast",location.rate=0.07541118422054939]:5.000208446975E-1)[&location="Northeast",location.rate=0.07541118422054939]:1.149439346163E-1)[&location="Northeast",location.rate=0.07541118422054939]:1.192075832722E-2,((67[&location="North",location.rate=0.07541118422054939]:3.015840695922E-1,(122[&location="Northeast",location.rate=0.07541118422054939]:3.893633154314E-1,(123[&location="Northeast",location.rate=0.07541118422054939]:7.502562396174E-2,124[&location="Northeast",location.rate=0.07541118422054939]:7.229338352461E-2)[&location="Northeast",location.rate=0.07541118422054939]:3.143376914696E-1)[&location="Northeast",location.rate=0.07541118422054939]:4.134933045015E-1)[&location="Northeast",location.rate=0.07541118422054939]:1.344943689335E-1,(((((138[&location="Northeast",location.rate=0.07541118422054939]:2.278625139271E-1,136[&location="Northeast",location.rate=0.07541118422054939]:9.635566461194E-2)[&location="Northeast",location.rate=0.07541118422054939]:4.802589741716E-1,135[&location="Northeast",location.rate=0.07541118422054939]:5.081214880987E-1)[&location="Northeast",location.rate=0.07541118422054939]:1.668980371542E-1,(120[&location="Northeast",location.rate=0.07541118422054939]:7.137368554948E-1,119[&location="Northeast",location.rate=0.07541118422054939]:8.096272664537E-1)[&location="Northeast",location.rate=0.07541118422054939]:2.133374642786E-1)[&location="Northeast",location.rate=0.07541118422054939]:7.945335164063E-1,126[&location="Northeast",location.rate=0.07541118422054939]:1.031795724495E0)[&location="Northeast",location.rate=0.07541118422054939]:5.163043560737E-1,66[&location="North",location.rate=0.07541118422054939]:3.009258908836E-1)[&location="Northeast",location.rate=0.07541118422054939]:1.351525476421E-1)[&location="Northeast",location.rate=0.07541118422054939]:4.404361549171E-1)[&location="Northeast",location.rate=0.07541118422054939]:5.438011773913E-2,34[&location="Northeast",location.rate=0.07541118422054939]:6.788101255178E-2)[&location="Northeast",location.rate=0.07541118422054939]:3.228844338214E-3,32[&location="Northeast",location.rate=0.07541118422054939]:4.919204867091E-2)[&location="Northeast",location.rate=0.07541118422054939]:2.640737776242E-1,33[&location="Northeast",location.rate=0.07541118422054939]:3.187452783498E-1)[&location="Northeast"];
tree STATE_3544000 [&joint=-62.16432562663988,lnP=-62.16432562663988] = [&R] ((((((((76[&location="North",location.rate=0.08321771693598032]:5.223796187908E-1,70[&location="North",location.rate=0.08321771693598032]:4.840234544073E-1)[&location="North",location.rate=0.08321771693598032]:5.022062436268E-2,74[&location="North",location.rate=0.08321771693598032]:5.726002431535E-1)[&location="North",location.rate=0.08321771693598032]:1.043366398448E-1,75[&location="North",location.rate=0.08321771693598032]:6.769368829983E-1)[&location="North",location.rate=0.08321771693598032]:1.183700948597E-1,(((77[&location="North",location.rate=0.08321771693598032]:2.962301842516E-1,73[&location="North",location.rate=0.08321771693598032]:3.017096363063E-1)[&location="North",location.rate=0.08321771693598032]:2.979210389518E-2,((82[&location="North",location.rate=0.08321771693598032]:1.224180755404E-1,(72[&location="North",location.rate=0.08321771693598032]:2.937495233707E-2,78[&location="North",location.rate=0.08321771693598032]:5.129276055639E-2)[&location="North",location.rate=0.08321771693598032]:6.290613690193E-2)[&location="North",location.rate=0.08321771693598032]:6.794293483738E-2,(71[&location="North",location.rate=0.08321771693598032]:1.112300946472E-1,79[&location="North",location.rate=0.08321771693598032]:1.386273549212E-1)[&location="North",location.rate=0.08321771693598032]:4.351447737451E-2)[&location="North",location.rate=0.08321771693598032]:1.08264017495E-1)[&location="North",location.rate=0.08321771693598032]:1.74271778293E-1,(80[&location="North",location.rate=0.08321771693598032]:6.341802967561E-2,81[&location="North",location.rate=0.08321771693598032]:6.341802967561E-2)[&location="North",location.rate=0.08321771693598032]:3.930404203258E-1)[&location="North",location.rate=0.08321771693598032]:2.895334593635E-1)[&location="North",location.rate=0.08321771693598032]:8.188503067968E-1,(53[&location="Northeast",location.rate=0.08321771693598032]:8.645703735581E-1,(52[&location="Northeast",location.rate=0.08321771693598032]:6.816382508835E-1,((((12[&location="RJ",location.rate=0.08321771693598032]:2.052425158889E-1,5[&location="RJ",location.rate=0.08321771693598032]:1.668863515054E-1)[&location="RJ",location.rate=0.08321771693598032]:3.386403436023E-1,29[&location="RJ",location.rate=0.08321771693598032]:6.507321745597E-1)[&location="RJ",location.rate=0.08321771693598032]:2.966464624571E-1,103[&location="RJ",location.rate=0.08321771693598032]:7.14501924688E-1)[&location="RJ",location.rate=0.08321771693598032]:8.886670366993E-1,((133[&location="Northeast",location.rate=0.08321771693598032]:3.253341554734E-1,134[&location="Northeast",location.rate=0.08321771693598032]:2.951971691722E-1)[&location="Northeast",location.rate=0.08321771693598032]:2.419941286553E-2,137[&location="Northeast",location.rate=0.08321771693598032]:3.9062945875E-1)[&location="Northeast",location.rate=0.08321771693598032]:3.632244341443E-1)[&location="Northeast",location.rate=0.08321771693598032]:7.427630240572E-1)[&location="Northeast",location.rate=0.08321771693598032]:1.91128843986E-1)[&location="Northeast",location.rate=0.08321771693598032]:3.123852484627E-3)[&location="Northeast",location.rate=0.08321771693598032]:3.020872214861E-1,125[&location="Northeast",location.rate=0.08321771693598032]:9.593989338676E-1)[&location="Northeast",location.rate=0.08321771693598032]:4.290102838596E-1,(68[&location="North",location.rate=0.08321771693598032]:6.711610790955E-1,(59[&location="Northeast",location.rate=0.08321771693598032]:3.832114165768E-1,(37[&location="Northeast",location.rate=0.08321771693598032]:4.001688099489E-1,((56[&location="Northeast",location.rate=0.08321771693598032]:2.647875629887E-1,55[&location="Northeast",location.rate=0.08321771693598032]:2.647875629887E-1)[&location="Northeast",location.rate=0.08321771693598032]:8.2607472271E-2,((57[&location="Northeast",location.rate=0.08321771693598032]:1.95048572924E-1,54[&location="Northeast",location.rate=0.08321771693598032]:1.540649663667E-1)[&location="Northeast",location.rate=0.08321771693598032]:8.706154586542E-2,58[&location="Northeast",location.rate=0.08321771693598032]:2.985035614124E-1)[&location="Northeast",location.rate=0.08321771693598032]:7.6213878219E-2)[&location="Northeast",location.rate=0.08321771693598032]:6.325687257315E-3)[&location="Northeast",location.rate=0.08321771693598032]:2.129397274813E-2)[&location="Northeast",location.rate=0.08321771693598032]:3.371299903877E-1)[&location="Northeast",location.rate=0.08321771693598032]:5.505814719649E-1)[&location="Northeast",location.rate=0.08321771693598032]:2.893327021852E-1,(33[&location="Northeast",location.rate=0.08321771693598032]:6.608048305783E-2,(((((124[&location="Northeast",location.rate=0.08321771693598032]:2.957547363166E-1,(123[&location="Northeast",location.rate=0.08321771693598032]:2.704498993612E-1,122[&location="Northeast",location.rate=0.08321771693598032]:2.704498993612E-1)[&location="Northeast",location.rate=0.08321771693598032]:2.803707739245E-2)[&location="Northeast",location.rate=0.08321771693598032]:3.256055667014E-1,67[&location="North",location.rate=0.08321771693598032]:1.228199931144E-1)[&location="Northeast",location.rate=0.08321771693598032]:1.2863809832E-1,(((((138[&location="Northeast",location.rate=0.08321771693598032]:1.81590328453E-1,136[&location="Northeast",location.rate=0.08321771693598032]:5.008347913784E-2)[&location="Northeast",location.rate=0.08321771693598032]:2.577690816487E-1,135[&location="Northeast",location.rate=0.08321771693598032]:2.393594101017E-1)[&location="Northeast",location.rate=0.08321771693598032]:2.61130502576E-1,(120[&location="Northeast",location.rate=0.08321771693598032]:7.064263436361E-1,119[&location="Northeast",location.rate=0.08321771693598032]:8.02316754595E-1)[&location="Northeast",location.rate=0.08321771693598032]:4.61183635621E-2)[&location="Northeast",location.rate=0.08321771693598032]:9.762613665417E-1,126[&location="Northeast",location.rate=0.08321771693598032]:1.038993962055E0)[&location="Northeast",location.rate=0.08321771693598032]:3.995225795196E-1,66[&location="North",location.rate=0.08321771693598032]:1.913423518896E-1)[&location="Northeast",location.rate=0.08321771693598032]:6.011573954481E-2)[&location="Northeast",location.rate=0.08321771693598032]:6.50886144635E-1,(34[&location="Northeast",location.rate=0.08321771693598032]:2.37436893218E-3,(((36[&location="Northeast",location.rate=0.08321771693598032]:1.826820467504E-1,(35[&location="Northeast",location.rate=0.08321771693598032]:8.738117915723E-2,(127[&location="Centre-West",location.rate=0.08321771693598032]:2.547513528865E0,121[&location="Northeast",location.rate=0.08321771693598032]:2.106417638454E0)[&location="Northeast",location.rate=0.08321771693598032]:1.069909379638E-1)[&location="Northeast",location.rate=0.08321771693598032]:4.872552512745E-2)[&location="Northeast",location.rate=0.08321771693598032]:3.725926186769E-2,(((47[&location="Northeast",location.rate=0.08321771693598032]:5.709109816155E-1,(45[&location="Northeast",location.rate=0.08321771693598032]:5.282257698596E-1,44[&location="Northeast",location.rate=0.08321771693598032]:5.309580102967E-1)[&location="Northeast",location.rate=0.08321771693598032]:3.448849044457E-2)[&location="Northeast",location.rate=0.08321771693598032]:8.121706932286E-2,(((50[&location="Northeast",location.rate=0.08321771693598032]:4.18049824103E-1,49[&location="Northeast",location.rate=0.08321771693598032]:4.18049824103E-1)[&location="Northeast",location.rate=0.08321771693598032]:1.399267534532E-1,((43[&location="Northeast",location.rate=0.08321771693598032]:4.991727057591E-1,46[&location="Northeast",location.rate=0.08321771693598032]:4.991727057591E-1)[&location="Northeast",location.rate=0.08321771693598032]:3.326807334971E-2,((42[&location="Northeast",location.rate=0.08321771693598032]:4.751878505871E-1,41[&location="Northeast",location.rate=0.08321771693598032]:4.697233697129E-1)[&location="Northeast",location.rate=0.08321771693598032]:3.729116708895E-3,48[&location="Northeast",location.rate=0.08321771693598032]:5.171683334162E-1)[&location="Northeast",location.rate=0.08321771693598032]:4.343483944079E-3)[&location="Northeast",location.rate=0.08321771693598032]:5.832268369305E-2)[&location="Northeast",location.rate=0.08321771693598032]:1.791949965081E-3,51[&location="Northeast",location.rate=0.08321771693598032]:5.652330083955E-1)[&location="Northeast",location.rate=0.08321771693598032]:5.957263817144E-2)[&location="Northeast",location.rate=0.08321771693598032]:2.357702097418E-1,((((65[&location="Centre-West",location.rate=0.08321771693598032]:3.977692947319E-1,62[&location="Centre-West",location.rate=0.08321771693598032]:5.895501166496E-1)[&location="Centre-West",location.rate=0.08321771693598032]:3.959608277223E-2,(64[&location="Centre-West",location.rate=0.08321771693598032]:2.356495083173E-1,60[&location="Centre-West",location.rate=0.08321771693598032]:8.496457681055E-2)[&location="Centre-West",location.rate=0.08321771693598032]:3.524008006936E-1)[&location="Centre-West",location.rate=0.08321771693598032]:1.412147353654E-1,(63[&location="Centre-West",location.rate=0.08321771693598032]:4.356803190147E-1,61[&location="Centre-West",location.rate=0.08321771693598032]:4.767762094258E-1)[&location="Centre-West",location.rate=0.08321771693598032]:2.935847253615E-1)[&location="Centre-West",location.rate=0.08321771693598032]:8.117952201099E-1,(128[&location="North",location.rate=0.08321771693598032]:1.395437675744E0,((131[&location="North",location.rate=0.08321771693598032]:2.432927605914E-1,(132[&location="North",location.rate=0.08321771693598032]:9.401654708133E-2,(130[&location="North",location.rate=0.08321771693598032]:6.196225516511E-2,129[&location="North",location.rate=0.08321771693598032]:6.196225516511E-2)[&location="North",location.rate=0.08321771693598032]:2.931456588887E-2)[&location="North",location.rate=0.08321771693598032]:1.4927621351E-1)[&location="North",location.rate=0.08321771693598032]:2.109969003724E-1,(69[&location="North",location.rate=0.08321771693598032]:5.762199308131E-1,118[&location="Northeast",location.rate=0.08321771693598032]:5.652610267034E-1)[&location="North",location.rate=0.08321771693598032]:2.327520960291E-2)[&location="North",location.rate=0.08321771693598032]:9.466274668352E-1)[&location="Northeast",location.rate=0.08321771693598032]:4.699245175563E-2)[&location="Northeast",location.rate=0.08321771693598032]:2.106676241602E-1)[&location="Northeast",location.rate=0.08321771693598032]:4.903533777993E-2)[&location="Northeast",location.rate=0.08321771693598032]:4.524351819146E-1,(38[&location="Northeast",location.rate=0.08321771693598032]:9.304348559126E-1,(((95[&location="RJ",location.rate=0.08321771693598032]:7.335577150185E-1,(94[&location="RJ",location.rate=0.08321771693598032]:4.029230351104E-1,100[&location="RJ",location.rate=0.08321771693598032]:4.029230351104E-1)[&location="RJ",location.rate=0.08321771693598032]:2.45935226356E-1)[&location="RJ",location.rate=0.08321771693598032]:1.729704415361E-1,((99[&location="RJ",location.rate=0.08321771693598032]:7.00780319975E-1,96[&location="RJ",location.rate=0.08321771693598032]:6.652611942921E-1)[&location="RJ",location.rate=0.08321771693598032]:2.164617914209E-1,(97[&location="RJ",location.rate=0.08321771693598032]:3.719221934518E-1,98[&location="RJ",location.rate=0.08321771693598032]:5.713757453643E-1)[&location="RJ",location.rate=0.08321771693598032]:3.240084425344E-1)[&location="RJ",location.rate=0.08321771693598032]:2.150069072275E-4)[&location="RJ",location.rate=0.08321771693598032]:4.760398407091E-2,((((((((18[&location="RJ",location.rate=0.08321771693598032]:5.772138329092E-1,(10[&location="RJ",location.rate=0.08321771693598032]:3.177698672482E-1,15[&location="RJ",location.rate=0.08321771693598032]:3.561260316317E-1)[&location="RJ",location.rate=0.08321771693598032]:2.128686231953E-1)[&location="RJ",location.rate=0.08321771693598032]:6.6358606068E-2,6[&location="RJ",location.rate=0.08321771693598032]:5.805587403471E-1)[&location="RJ",location.rate=0.08321771693598032]:2.414412527788E-1,(((((86[&location="Northeast",location.rate=0.08321771693598032]:2.189312805441E-2,93[&location="Northeast",location.rate=0.08321771693598032]:3.559175819142E-2)[&location="Northeast",location.rate=0.08321771693598032]:1.126622092343E-1,(84[&location="Northeast",location.rate=0.08321771693598032]:1.274755102174E-1,85[&location="Northeast",location.rate=0.08321771693598032]:1.274755102174E-1)[&location="Northeast",location.rate=0.08321771693598032]:7.079827071321E-3)[&location="Northeast",location.rate=0.08321771693598032]:8.862810318399E-2,(87[&location="Northeast",location.rate=0.08321771693598032]:1.338963590963E-1,(92[&location="Northeast",location.rate=0.08321771693598032]:7.200395863659E-2,(91[&location="Northeast",location.rate=0.08321771693598032]:3.241950976712E-2,90[&location="Northeast",location.rate=0.08321771693598032]:3.241950976712E-2)[&location="Northeast",location.rate=0.08321771693598032]:3.958444886948E-2)[&location="Northeast",location.rate=0.08321771693598032]:7.559103059676E-2)[&location="Northeast",location.rate=0.08321771693598032]:8.928708137638E-2)[&location="Northeast",location.rate=0.08321771693598032]:1.566694991032E-1,((89[&location="Northeast",location.rate=0.08321771693598032]:4.696925785954E-2,88[&location="Northeast",location.rate=0.08321771693598032]:3.327062772253E-2)[&location="Northeast",location.rate=0.08321771693598032]:1.313186597356E-1,83[&location="Northeast",location.rate=0.08321771693598032]:1.645892874582E-1)[&location="Northeast",location.rate=0.08321771693598032]:2.152636521177E-1)[&location="Northeast",location.rate=0.08321771693598032]:6.254840335554E-1,3[&location="RJ",location.rate=0.08321771693598032]:4.656109457342E-1)[&location="RJ",location.rate=0.08321771693598032]:3.043342528712E-1)[&location="RJ",location.rate=0.08321771693598032]:5.144066891593E-1,(((((141[&location="RJ",location.rate=0.08321771693598032]:2.358147573612E-2,145[&location="RJ",location.rate=0.08321771693598032]:2.63212017637E-2)[&location="RJ",location.rate=0.08321771693598032]:3.511509833124E-1,144[&location="RJ",location.rate=0.08321771693598032]:3.719927330212E-1)[&location="RJ",location.rate=0.08321771693598032]:1.126471103421E-2,142[&location="RJ",location.rate=0.08321771693598032]:3.887368961104E-1)[&location="RJ",location.rate=0.08321771693598032]:9.870691272587E-1,((((148[&location="RJ",location.rate=0.08321771693598032]:1.712300716862E-1,143[&location="RJ",location.rate=0.08321771693598032]:1.684903456589E-1)[&location="RJ",location.rate=0.08321771693598032]:3.833668237793E-1,(106[&location="RJ",location.rate=0.08321771693598032]:3.384717003744E-1,((111[&location="RJ",location.rate=0.08321771693598032]:2.082313561399E-1,104[&location="RJ",location.rate=0.08321771693598032]:1.917929999756E-1)[&location="RJ",location.rate=0.08321771693598032]:5.286394679849E-2,139[&location="RJ",location.rate=0.08321771693598032]:4.364377686918E-1)[&location="RJ",location.rate=0.08321771693598032]:9.381475360041E-2)[&location="RJ",location.rate=0.08321771693598032]:2.380430033102E-1)[&location="RJ",location.rate=0.08321771693598032]:1.84554696982E-1,(116[&location="RJ",location.rate=0.08321771693598032]:6.187321001815E-1,((((107[&location="RJ",location.rate=0.08321771693598032]:2.246423904928E-1,108[&location="RJ",location.rate=0.08321771693598032]:2.219026644655E-1)[&location="RJ",location.rate=0.08321771693598032]:6.809654482746E-2,(109[&location="RJ",location.rate=0.08321771693598032]:2.486997951046E-1,114[&location="RJ",location.rate=0.08321771693598032]:1.692477403101E-1)[&location="RJ",location.rate=0.08321771693598032]:6.321722240739E-2)[&location="RJ",location.rate=0.08321771693598032]:2.916803791039E-1,115[&location="RJ",location.rate=0.08321771693598032]:5.241453418214E-1)[&location="RJ",location.rate=0.08321771693598032]:7.298944995154E-3,(19[&location="RJ",location.rate=0.08321771693598032]:5.267482308596E-1,13[&location="RJ",location.rate=0.08321771693598032]:4.883920664759E-1)[&location="RJ",location.rate=0.08321771693598032]:1.252440011625E-1)[&location="RJ",location.rate=0.08321771693598032]:8.7287813365E-2)[&location="RJ",location.rate=0.08321771693598032]:8.206332788237E-2)[&location="RJ",location.rate=0.08321771693598032]:1.722177492886E-1,((112[&location="RJ",location.rate=0.08321771693598032]:5.849586896194E-1,(((14[&location="RJ",location.rate=0.08321771693598032]:3.958858939804E-1,(30[&location="RJ",location.rate=0.08321771693598032]:3.883292099051E-1,4[&location="RJ",location.rate=0.08321771693598032]:2.157264701791E-1)[&location="RJ",location.rate=0.08321771693598032]:1.226251772262E-1)[&location="RJ",location.rate=0.08321771693598032]:1.481427934481E-1,113[&location="RJ",location.rate=0.08321771693598032]:5.440286874285E-1)[&location="RJ",location.rate=0.08321771693598032]:2.773900644366E-2,9[&location="RJ",location.rate=0.08321771693598032]:5.635485157901E-1)[&location="RJ",location.rate=0.08321771693598032]:1.319099574719E-2)[&location="RJ",location.rate=0.08321771693598032]:1.086039647842E-1,((117[&location="RJ",location.rate=0.08321771693598032]:2.337380005979E-1,105[&location="RJ",location.rate=0.08321771693598032]:2.036010142965E-1)[&location="RJ",location.rate=0.08321771693598032]:2.385437414836E-1,110[&location="RJ",location.rate=0.08321771693598032]:4.640625639992E-1)[&location="RJ",location.rate=0.08321771693598032]:2.240206383497E-1)[&location="RJ",location.rate=0.08321771693598032]:2.616423037707E-1)[&location="RJ",location.rate=0.08321771693598032]:2.479983254684E-1)[&location="RJ",location.rate=0.08321771693598032]:7.489322013416E-2,((((23[&location="RJ",location.rate=0.08321771693598032]:7.231146811471E-1,(20[&location="RJ",location.rate=0.08321771693598032]:6.245268247854E-1,25[&location="RJ",location.rate=0.08321771693598032]:6.437049069771E-1)[&location="RJ",location.rate=0.08321771693598032]:9.036867827972E-2)[&location="RJ",location.rate=0.08321771693598032]:1.175093618242E-1,(11[&location="RJ",location.rate=0.08321771693598032]:4.887734912085E-1,140[&location="RJ",location.rate=0.08321771693598032]:4.695954090168E-1)[&location="RJ",location.rate=0.08321771693598032]:2.669190449137E-1)[&location="RJ",location.rate=0.08321771693598032]:3.753802984851E-1,(24[&location="RJ",location.rate=0.08321771693598032]:9.756159660947E-1,((28[&location="RJ",location.rate=0.08321771693598032]:6.29529468058E-1,(21[&location="RJ",location.rate=0.08321771693598032]:5.521907331551E-1,17[&location="RJ",location.rate=0.08321771693598032]:5.220537468537E-1)[&location="RJ",location.rate=0.08321771693598032]:5.268120065647E-2)[&location="RJ",location.rate=0.08321771693598032]:2.447743860068E-1,1[&location="RJ",location.rate=0.08321771693598032]:8.800248420184E-2)[&location="RJ",location.rate=0.08321771693598032]:1.067915640847E-1)[&location="RJ",location.rate=0.08321771693598032]:2.513472794713E-1)[&location="RJ",location.rate=0.08321771693598032]:5.616686560792E-2,102[&location="RJ",location.rate=0.08321771693598032]:1.214862755577E-1)[&location="RJ",location.rate=0.08321771693598032]:8.263762547974E-2)[&location="RJ",location.rate=0.08321771693598032]:8.296771275472E-2)[&location="RJ",location.rate=0.08321771693598032]:1.516973500367E-1,101[&location="RJ",location.rate=0.08321771693598032]:4.333095117738E-1)[&location="RJ",location.rate=0.08321771693598032]:9.338538030513E-1,147[&location="RJ",location.rate=0.08321771693598032]:4.513762050117E-1)[&location="RJ",location.rate=0.08321771693598032]:6.313328416079E-2,(39[&location="RJ",location.rate=0.08321771693598032]:3.485499952318E-1,(((7[&location="RJ",location.rate=0.08321771693598032]:3.059489360517E-1,8[&location="RJ",location.rate=0.08321771693598032]:3.059489360517E-1)[&location="RJ",location.rate=0.08321771693598032]:2.188441777379E-1,26[&location="RJ",location.rate=0.08321771693598032]:6.316424288582E-1)[&location="RJ",location.rate=0.08321771693598032]:2.761033459164E-1,((31[&location="RJ",location.rate=0.08321771693598032]:6.302390719376E-1,2[&location="RJ",location.rate=0.08321771693598032]:4.028418116635E-1)[&location="RJ",location.rate=0.08321771693598032]:1.277281780937E-1,(22[&location="RJ",location.rate=0.08321771693598032]:3.640914508486E-1,27[&location="RJ",location.rate=0.08321771693598032]:3.805298070129E-1)[&location="RJ",location.rate=0.08321771693598032]:3.390812786347E-1)[&location="RJ",location.rate=0.08321771693598032]:1.936141411817E-1)[&location="RJ",location.rate=0.08321771693598032]:1.581091667122E0)[&location="RJ",location.rate=0.08321771693598032]:1.085824447604E-1)[&location="RJ",location.rate=0.08321771693598032]:3.872131821118E-2,((16[&location="RJ",location.rate=0.08321771693598032]:2.518566807658E0,146[&location="RJ",location.rate=0.08321771693598032]:5.532924607757E-1)[&location="RJ",location.rate=0.08321771693598032]:4.073603278353E-2,40[&location="RJ",location.rate=0.08321771693598032]:4.738099143244E-1)[&location="RJ",location.rate=0.08321771693598032]:2.204384387897E-2)[&location="RJ",location.rate=0.08321771693598032]:3.189341201272E-1)[&location="RJ",location.rate=0.08321771693598032]:1.839529885112E-1)[&location="RJ",location.rate=0.08321771693598032]:2.977317386699E-1)[&location="Northeast",location.rate=0.08321771693598032]:2.395869194953E-1)[&location="Northeast",location.rate=0.08321771693598032]:3.695616850711E-2)[&location="Northeast",location.rate=0.08321771693598032]:1.736606593521E-3,32[&location="Northeast",location.rate=0.08321771693598032]:1.914933581373E-2)[&location="Northeast",location.rate=0.08321771693598032]:4.145169518939E-2)[&location="Northeast",location.rate=0.08321771693598032]:1.782207762112E-2)[&location="Northeast"];
tree STATE_3546000 [&joint=-61.699950628954,lnP=-61.699950628954] = [&R] (((34[&location="Northeast",location.rate=0.058311382457417994]:2.329763266531E-2,((((59[&location="Northeast",location.rate=0.058311382457417994]:4.594215470929E-1,(58[&location="Northeast",location.rate=0.058311382457417994]:3.985454591255E-1,(((55[&location="Northeast",location.rate=0.058311382457417994]:1.965661669588E-1,37[&location="Northeast",location.rate=0.058311382457417994]:2.430142543906E-1)[&location="Northeast",location.rate=0.058311382457417994]:1.592795680454E-1,57[&location="Northeast",location.rate=0.058311382457417994]:3.667746967529E-1)[&location="Northeast",location.rate=0.058311382457417994]:1.061134396863E-2,(56[&location="Northeast",location.rate=0.058311382457417994]:2.637798498292E-1,54[&location="Northeast",location.rate=0.058311382457417994]:2.337252050206E-1)[&location="Northeast",location.rate=0.058311382457417994]:1.026772291436E-1)[&location="Northeast",location.rate=0.058311382457417994]:4.765975780962E-3)[&location="Northeast",location.rate=0.058311382457417994]:8.000177102753E-2)[&location="Northeast",location.rate=0.058311382457417994]:2.68568792269E-1,68[&location="North",location.rate=0.058311382457417994]:6.78810011493E-1)[&location="Northeast",location.rate=0.058311382457417994]:2.885781127829E-1,((((134[&location="Northeast",location.rate=0.058311382457417994]:5.920974450494E-1,(133[&location="Northeast",location.rate=0.058311382457417994]:5.753351575961E-1,137[&location="Northeast",location.rate=0.058311382457417994]:6.164310480071E-1)[&location="Northeast",location.rate=0.058311382457417994]:4.689927375455E-2)[&location="Northeast",location.rate=0.058311382457417994]:7.817666178145E-1,53[&location="Northeast",location.rate=0.058311382457417994]:6.219215521969E-1)[&location="Northeast",location.rate=0.058311382457417994]:7.68157229298E-2,((52[&location="Northeast",location.rate=0.058311382457417994]:5.204245703378E-1,((29[&location="RJ",location.rate=0.058311382457417994]:3.959473920502E-1,(5[&location="RJ",location.rate=0.058311382457417994]:4.822566371987E-2,12[&location="RJ",location.rate=0.058311382457417994]:8.658182810332E-2)[&location="RJ",location.rate=0.058311382457417994]:2.025162488783E-1)[&location="RJ",location.rate=0.058311382457417994]:2.206686527514E-1,103[&location="RJ",location.rate=0.058311382457417994]:3.837393324728E-1)[&location="RJ",location.rate=0.058311382457417994]:1.800978972426E0)[&location="Northeast",location.rate=0.058311382457417994]:1.697299160474E-1,((((80[&location="North",location.rate=0.058311382457417994]:1.526042252973E-1,81[&location="North",location.rate=0.058311382457417994]:1.526042252973E-1)[&location="North",location.rate=0.058311382457417994]:3.192897076842E-1,(((82[&location="North",location.rate=0.058311382457417994]:4.511132527661E-2,71[&location="North",location.rate=0.058311382457417994]:9.494886920511E-3)[&location="North",location.rate=0.058311382457417994]:3.500820346728E-1,79[&location="North",location.rate=0.058311382457417994]:3.869741818673E-1)[&location="North",location.rate=0.058311382457417994]:3.401957315269E-2,(72[&location="North",location.rate=0.058311382457417994]:5.526108870807E-3,78[&location="North",location.rate=0.058311382457417994]:2.744391709012E-2)[&location="North",location.rate=0.058311382457417994]:3.935498379299E-1)[&location="North",location.rate=0.058311382457417994]:5.911935604384E-2)[&location="North",location.rate=0.058311382457417994]:5.747409341474E-2,(73[&location="North",location.rate=0.058311382457417994]:5.178114997236E-1,77[&location="North",location.rate=0.058311382457417994]:5.123320476689E-1)[&location="North",location.rate=0.058311382457417994]:6.087159516574E-2)[&location="North",location.rate=0.058311382457417994]:7.525713361878E-2,(75[&location="North",location.rate=0.058311382457417994]:5.277339731765E-1,((74[&location="North",location.rate=0.058311382457417994]:4.048969566723E-1,70[&location="North",location.rate=0.058311382457417994]:3.665407922888E-1)[&location="North",location.rate=0.058311382457417994]:2.511143574186E-2,76[&location="North",location.rate=0.058311382457417994]:4.300083924141E-1)[&location="North",location.rate=0.058311382457417994]:9.772558076232E-2)[&location="North",location.rate=0.058311382457417994]:1.262062553317E-1)[&location="North",location.rate=0.058311382457417994]:7.744805951778E-1)[&location="Northeast",location.rate=0.058311382457417994]:1.677951005288E-2)[&location="Northeast",location.rate=0.058311382457417994]:3.526592738046E-1,125[&location="Northeast",location.rate=0.058311382457417994]:8.410140352701E-1)[&location="Northeast",location.rate=0.058311382457417994]:2.930407556726E-1)[&location="Northeast",location.rate=0.058311382457417994]:3.380590828957E-1,(((((((((49[&location="Northeast",location.rate=0.058311382457417994]:2.707143173594E-1,50[&location="Northeast",location.rate=0.058311382457417994]:2.707143173594E-1)[&location="Northeast",location.rate=0.058311382457417994]:2.381655596808E-1,(51[&location="Northeast",location.rate=0.058311382457417994]:5.012465182046E-1,(47[&location="Northeast",location.rate=0.058311382457417994]:3.413216486982E-1,44[&location="Northeast",location.rate=0.058311382457417994]:3.358571678239E-1)[&location="Northeast",location.rate=0.058311382457417994]:1.872472738779E-1)[&location="Northeast",location.rate=0.058311382457417994]:1.30978397098E-2)[&location="Northeast",location.rate=0.058311382457417994]:2.317093283197E-2,((46[&location="Northeast",location.rate=0.058311382457417994]:4.416868656685E-1,43[&location="Northeast",location.rate=0.058311382457417994]:4.416868656685E-1)[&location="Northeast",location.rate=0.058311382457417994]:3.35052181221E-2,(42[&location="Northeast",location.rate=0.058311382457417994]:3.168645298081E-1,(41[&location="Northeast",location.rate=0.058311382457417994]:2.914443704158E-1,48[&location="Northeast",location.rate=0.058311382457417994]:3.351602174103E-1)[&location="Northeast",location.rate=0.058311382457417994]:1.995567851803E-2)[&location="Northeast",location.rate=0.058311382457417994]:1.091472261138E-1)[&location="Northeast",location.rate=0.058311382457417994]:8.964561132723E-2)[&location="Northeast",location.rate=0.058311382457417994]:3.549226833164E-2,45[&location="Northeast",location.rate=0.058311382457417994]:5.921332421381E-1)[&location="Northeast",location.rate=0.058311382457417994]:2.218017949667E-1,(((((62[&location="Centre-West",location.rate=0.058311382457417994]:2.968010513396E-1,(65[&location="Centre-West",location.rate=0.058311382457417994]:5.954210194773E-2,(60[&location="Centre-West",location.rate=0.058311382457417994]:1.265804472537E-2,64[&location="Centre-West",location.rate=0.058311382457417994]:1.633429762321E-1)[&location="Centre-West",location.rate=0.058311382457417994]:4.688405722236E-2)[&location="Centre-West",location.rate=0.058311382457417994]:4.547812747408E-2)[&location="Centre-West",location.rate=0.058311382457417994]:4.511401978195E-1,(61[&location="Centre-West",location.rate=0.058311382457417994]:1.605809311369E-1,63[&location="Centre-West",location.rate=0.058311382457417994]:1.194850407258E-1)[&location="Centre-West",location.rate=0.058311382457417994]:5.873603180221E-1)[&location="Centre-West",location.rate=0.058311382457417994]:4.460399841265E-1,128[&location="North",location.rate=0.058311382457417994]:1.054255205888E0)[&location="North",location.rate=0.058311382457417994]:1.233612459924E-1,(((132[&location="North",location.rate=0.058311382457417994]:1.978095931155E-1,(130[&location="North",location.rate=0.058311382457417994]:1.089869932844E-1,131[&location="North",location.rate=0.058311382457417994]:1.117267193117E-1)[&location="North",location.rate=0.058311382457417994]:8.608287380376E-2)[&location="North",location.rate=0.058311382457417994]:4.63967112626E-2,129[&location="North",location.rate=0.058311382457417994]:2.414665783507E-1)[&location="North",location.rate=0.058311382457417994]:2.183896180163E-1,(69[&location="North",location.rate=0.058311382457417994]:3.883014870471E-1,118[&location="Northeast",location.rate=0.058311382457417994]:3.773425829374E-1)[&location="Northeast",location.rate=0.058311382457417994]:2.194999147995E-1)[&location="Northeast",location.rate=0.058311382457417994]:7.204999815409E-1)[&location="Northeast",location.rate=0.058311382457417994]:1.328603854751E-1,(127[&location="Centre-West",location.rate=0.058311382457417994]:1.487212021982E0,121[&location="Northeast",location.rate=0.058311382457417994]:1.046116131571E0)[&location="Northeast",location.rate=0.058311382457417994]:8.616209797574E-1)[&location="Northeast",location.rate=0.058311382457417994]:2.768544120405E-1)[&location="Northeast",location.rate=0.058311382457417994]:2.00684892111E-2,35[&location="Northeast",location.rate=0.058311382457417994]:7.863261531954E-2)[&location="Northeast",location.rate=0.058311382457417994]:5.659124315732E-2,36[&location="Northeast",location.rate=0.058311382457417994]:1.817992009426E-1)[&location="Northeast",location.rate=0.058311382457417994]:3.100787742485E-1,(38[&location="Northeast",location.rate=0.058311382457417994]:6.420193655251E-1,((40[&location="RJ",location.rate=0.058311382457417994]:5.392207908553E-1,(((16[&location="RJ",location.rate=0.058311382457417994]:2.379543058541E0,(((26[&location="RJ",location.rate=0.058311382457417994]:4.916994388568E-1,(7[&location="RJ",location.rate=0.058311382457417994]:1.917930714645E-1,8[&location="RJ",location.rate=0.058311382457417994]:1.917930714645E-1)[&location="RJ",location.rate=0.058311382457417994]:1.930570523238E-1)[&location="RJ",location.rate=0.058311382457417994]:1.275997329769E-1,((22[&location="RJ",location.rate=0.058311382457417994]:2.809048075934E-1,27[&location="RJ",location.rate=0.058311382457417994]:2.973431637578E-1)[&location="RJ",location.rate=0.058311382457417994]:2.32808707315E-1,31[&location="RJ",location.rate=0.058311382457417994]:5.685080354564E-1)[&location="RJ",location.rate=0.058311382457417994]:9.462675281571E-2)[&location="RJ",location.rate=0.058311382457417994]:1.290940781428E-1,2[&location="RJ",location.rate=0.058311382457417994]:5.648316061409E-1)[&location="RJ",location.rate=0.058311382457417994]:1.685944329112E0)[&location="RJ",location.rate=0.058311382457417994]:2.216854194626E-1,(((100[&location="RJ",location.rate=0.058311382457417994]:2.341942038779E-1,94[&location="RJ",location.rate=0.058311382457417994]:2.341942038779E-1)[&location="RJ",location.rate=0.058311382457417994]:1.743237651116E-1,95[&location="RJ",location.rate=0.058311382457417994]:4.932174225415E-1)[&location="RJ",location.rate=0.058311382457417994]:1.26778975562E-1,(98[&location="RJ",location.rate=0.058311382457417994]:5.904354890835E-1,(96[&location="RJ",location.rate=0.058311382457417994]:4.47579068695E-1,99[&location="RJ",location.rate=0.058311382457417994]:4.830981943779E-1)[&location="RJ",location.rate=0.058311382457417994]:1.291952182028E-1)[&location="RJ",location.rate=0.058311382457417994]:1.863194727124E-2)[&location="RJ",location.rate=0.058311382457417994]:3.508341607772E-2)[&location="RJ",location.rate=0.058311382457417994]:1.280638277409E-2,((146[&location="RJ",location.rate=0.058311382457417994]:6.022663110819E-1,(39[&location="RJ",location.rate=0.058311382457417994]:4.238466021575E-1,97[&location="RJ",location.rate=0.058311382457417994]:3.528083507913E-1)[&location="RJ",location.rate=0.058311382457417994]:5.820112968948E-2)[&location="RJ",location.rate=0.058311382457417994]:6.224306209157E-5,147[&location="RJ",location.rate=0.058311382457417994]:5.394870240894E-1)[&location="RJ",location.rate=0.058311382457417994]:4.643195975123E-2)[&location="RJ",location.rate=0.058311382457417994]:1.067885619504E-2)[&location="RJ",location.rate=0.058311382457417994]:5.757981779762E-2,(101[&location="RJ",location.rate=0.058311382457417994]:5.438338182378E-1,((((88[&location="Northeast",location.rate=0.058311382457417994]:2.581381758407E-2,89[&location="Northeast",location.rate=0.058311382457417994]:3.951244772108E-2)[&location="Northeast",location.rate=0.058311382457417994]:7.436756621238E-1,(((83[&location="Northeast",location.rate=0.058311382457417994]:1.043195483507E-1,((86[&location="Northeast",location.rate=0.058311382457417994]:5.576712422775E-2,85[&location="Northeast",location.rate=0.058311382457417994]:5.576712422775E-2)[&location="Northeast",location.rate=0.058311382457417994]:4.616900699243E-2,(93[&location="Northeast",location.rate=0.058311382457417994]:9.18663198245E-2,84[&location="Northeast",location.rate=0.058311382457417994]:7.816768968748E-2)[&location="Northeast",location.rate=0.058311382457417994]:2.37684415327E-2)[&location="Northeast",location.rate=0.058311382457417994]:2.383417130549E-3)[&location="Northeast",location.rate=0.058311382457417994]:1.887315451231E-1,(92[&location="Northeast",location.rate=0.058311382457417994]:8.69198137201E-2,(91[&location="Northeast",location.rate=0.058311382457417994]:2.554460792532E-2,90[&location="Northeast",location.rate=0.058311382457417994]:2.554460792532E-2)[&location="Northeast",location.rate=0.058311382457417994]:6.137520579477E-2)[&location="Northeast",location.rate=0.058311382457417994]:2.198299098908E-1)[&location="Northeast",location.rate=0.058311382457417994]:1.709120374267E-2,87[&location="Northeast",location.rate=0.058311382457417994]:3.101422972165E-1)[&location="Northeast",location.rate=0.058311382457417994]:4.593471824914E-1)[&location="Northeast",location.rate=0.058311382457417994]:4.059434505798E-1,(3[&location="RJ",location.rate=0.058311382457417994]:5.941574035742E-1,((6[&location="RJ",location.rate=0.058311382457417994]:5.847746889451E-1,18[&location="RJ",location.rate=0.058311382457417994]:6.477883875752E-1)[&location="RJ",location.rate=0.058311382457417994]:2.132360707192E-2,(10[&location="RJ",location.rate=0.058311382457417994]:2.495949915181E-1,15[&location="RJ",location.rate=0.058311382457417994]:2.879511559016E-1)[&location="RJ",location.rate=0.058311382457417994]:3.729416606633E-1)[&location="RJ",location.rate=0.058311382457417994]:4.011390207764E-2)[&location="RJ",location.rate=0.058311382457417994]:4.154949931633E-2)[&location="RJ",location.rate=0.058311382457417994]:5.208741761812E-1,((((((20[&location="RJ",location.rate=0.058311382457417994]:3.236120307538E-1,25[&location="RJ",location.rate=0.058311382457417994]:3.427901129455E-1)[&location="RJ",location.rate=0.058311382457417994]:5.030106848936E-2,23[&location="RJ",location.rate=0.058311382457417994]:3.821322773252E-1)[&location="RJ",location.rate=0.058311382457417994]:9.258899916811E-2,(140[&location="RJ",location.rate=0.058311382457417994]:2.793183589915E-1,11[&location="RJ",location.rate=0.058311382457417994]:2.984964411832E-1)[&location="RJ",location.rate=0.058311382457417994]:9.129332846088E-2)[&location="RJ",location.rate=0.058311382457417994]:6.153777538779E-1,(24[&location="RJ",location.rate=0.058311382457417994]:9.920895860115E-1,(1[&location="RJ",location.rate=0.058311382457417994]:7.633843116259E-2,(21[&location="RJ",location.rate=0.058311382457417994]:6.699985888482E-1,28[&location="RJ",location.rate=0.058311382457417994]:6.946561230946E-1)[&location="RJ",location.rate=0.058311382457417994]:1.679836779309E-1)[&location="RJ",location.rate=0.058311382457417994]:1.349292370406E-1)[&location="RJ",location.rate=0.058311382457417994]:1.089683484695E-1)[&location="RJ",location.rate=0.058311382457417994]:8.257573733056E-2,102[&location="RJ",location.rate=0.058311382457417994]:2.198983619513E-2)[&location="RJ",location.rate=0.058311382457417994]:4.852616133156E-2,(((((148[&location="RJ",location.rate=0.058311382457417994]:2.596634850358E-1,143[&location="RJ",location.rate=0.058311382457417994]:2.569237590084E-1)[&location="RJ",location.rate=0.058311382457417994]:2.699868705418E-1,((106[&location="RJ",location.rate=0.058311382457417994]:3.132236155712E-1,(139[&location="RJ",location.rate=0.058311382457417994]:4.824351173933E-1,111[&location="RJ",location.rate=0.058311382457417994]:3.070926516399E-1)[&location="RJ",location.rate=0.058311382457417994]:2.256932009565E-2)[&location="RJ",location.rate=0.058311382457417994]:2.273886841039E-1,116[&location="RJ",location.rate=0.058311382457417994]:4.803383270723E-1)[&location="RJ",location.rate=0.058311382457417994]:1.095586412166E-2)[&location="RJ",location.rate=0.058311382457417994]:1.032187798176E-1,(((((114[&location="RJ",location.rate=0.058311382457417994]:5.384343732842E-2,104[&location="RJ",location.rate=0.058311382457417994]:1.141174099312E-1)[&location="RJ",location.rate=0.058311382457417994]:9.812276911112E-2,(108[&location="RJ",location.rate=0.058311382457417994]:1.410830644568E-1,107[&location="RJ",location.rate=0.058311382457417994]:1.438227904842E-1)[&location="RJ",location.rate=0.058311382457417994]:6.841738855814E-2)[&location="RJ",location.rate=0.058311382457417994]:2.661655449078E-1,109[&location="RJ",location.rate=0.058311382457417994]:4.975838061418E-1)[&location="RJ",location.rate=0.058311382457417994]:7.543931042808E-2,115[&location="RJ",location.rate=0.058311382457417994]:4.935710617754E-1)[&location="RJ",location.rate=0.058311382457417994]:3.851010201784E-2,(13[&location="RJ",location.rate=0.058311382457417994]:2.2927511556E-1,19[&location="RJ",location.rate=0.058311382457417994]:2.676312799437E-1)[&location="RJ",location.rate=0.058311382457417994]:3.849978290551E-1)[&location="RJ",location.rate=0.058311382457417994]:6.243180721826E-2)[&location="RJ",location.rate=0.058311382457417994]:1.657428533693E-1,(((9[&location="RJ",location.rate=0.058311382457417994]:5.297169342497E-1,((30[&location="RJ",location.rate=0.058311382457417994]:1.960810353152E-1,4[&location="RJ",location.rate=0.058311382457417994]:2.347829558922E-2)[&location="RJ",location.rate=0.058311382457417994]:4.463886298299E-1,117[&location="RJ",location.rate=0.058311382457417994]:5.301408980219E-1)[&location="RJ",location.rate=0.058311382457417994]:1.053494033748E-2)[&location="RJ",location.rate=0.058311382457417994]:2.617670936343E-3,(112[&location="RJ",location.rate=0.058311382457417994]:5.024478034299E-1,(17[&location="RJ",location.rate=0.058311382457417994]:2.385549217581E-1,14[&location="RJ",location.rate=0.058311382457417994]:2.001987573744E-1)[&location="RJ",location.rate=0.058311382457417994]:3.022490460555E-1)[&location="RJ",location.rate=0.058311382457417994]:3.810597983825E-2)[&location="RJ",location.rate=0.058311382457417994]:2.009065012507E-1,((110[&location="RJ",location.rate=0.058311382457417994]:5.860557520016E-1,105[&location="RJ",location.rate=0.058311382457417994]:5.641379437825E-1)[&location="RJ",location.rate=0.058311382457417994]:6.734843849054E-2,113[&location="RJ",location.rate=0.058311382457417994]:6.588836425468E-1)[&location="RJ",location.rate=0.058311382457417994]:8.257664197197E-2)[&location="RJ",location.rate=0.058311382457417994]:1.009873206839E-1)[&location="RJ",location.rate=0.058311382457417994]:1.19175894517E-1,(142[&location="RJ",location.rate=0.058311382457417994]:5.673304857674E-1,(144[&location="RJ",location.rate=0.058311382457417994]:4.833454189641E-1,(145[&location="RJ",location.rate=0.058311382457417994]:4.448735465828E-1,141[&location="RJ",location.rate=0.058311382457417994]:4.421338205552E-1)[&location="RJ",location.rate=0.058311382457417994]:4.395132443629E-2)[&location="RJ",location.rate=0.058311382457417994]:7.85056147483E-2)[&location="RJ",location.rate=0.058311382457417994]:5.668957536785E-1)[&location="RJ",location.rate=0.058311382457417994]:1.828651005466E-1)[&location="RJ",location.rate=0.058311382457417994]:8.880480757242E-2)[&location="RJ",location.rate=0.058311382457417994]:3.899924651937E-1)[&location="RJ",location.rate=0.058311382457417994]:1.026130949409E0)[&location="RJ",location.rate=0.058311382457417994]:1.135247678012E-1)[&location="Northeast",location.rate=0.058311382457417994]:4.056487137157E-1)[&location="Northeast",location.rate=0.058311382457417994]:2.243734318779E-1,((67[&location="North",location.rate=0.058311382457417994]:3.939286337844E-1,(122[&location="Northeast",location.rate=0.058311382457417994]:3.244570020276E-1,(124[&location="Northeast",location.rate=0.058311382457417994]:4.395341311239E-2,123[&location="Northeast",location.rate=0.058311382457417994]:4.668565354952E-2)[&location="Northeast",location.rate=0.058311382457417994]:2.777713484781E-1)[&location="Northeast",location.rate=0.058311382457417994]:5.707441820974E-1)[&location="Northeast",location.rate=0.058311382457417994]:6.5740805014E-2,(66[&location="North",location.rate=0.058311382457417994]:4.083488756505E-1,(126[&location="Northeast",location.rate=0.058311382457417994]:9.284416888427E-1,((135[&location="Northeast",location.rate=0.058311382457417994]:5.241228690393E-1,(138[&location="Northeast",location.rate=0.058311382457417994]:2.360270699333E-1,136[&location="Northeast",location.rate=0.058311382457417994]:1.045202206181E-1)[&location="Northeast",location.rate=0.058311382457417994]:4.88095799106E-1)[&location="Northeast",location.rate=0.058311382457417994]:2.047910193768E-1,(119[&location="Northeast",location.rate=0.058311382457417994]:1.050511034374E0,120[&location="Northeast",location.rate=0.058311382457417994]:9.546206234147E-1)[&location="Northeast",location.rate=0.058311382457417994]:2.634805952191E-2)[&location="Northeast",location.rate=0.058311382457417994]:6.37285117591E-1)[&location="Northeast",location.rate=0.058311382457417994]:7.270813764928E-1)[&location="Northeast",location.rate=0.058311382457417994]:5.132056314791E-2)[&location="Northeast",location.rate=0.058311382457417994]:2.100066258048E-1)[&location="Northeast",location.rate=0.058311382457417994]:8.805050479611E-2)[&location="Northeast",location.rate=0.058311382457417994]:1.285847618961E-1)[&location="Northeast",location.rate=0.058311382457417994]:6.011101813277E-4,32[&location="Northeast",location.rate=0.058311382457417994]:1.980934627551E-3)[&location="Northeast",location.rate=0.058311382457417994]:1.804456905965E-1,33[&location="Northeast",location.rate=0.058311382457417994]:1.879060772787E-1)[&location="Northeast"];
tree STATE_3548000 [&joint=-61.37490968878295,lnP=-61.37490968878295] = [&R] (((32[&location="Northeast",location.rate=0.08026890412127197]:4.912827698651E-2,33[&location="Northeast",location.rate=0.08026890412127197]:5.460772904122E-2)[&location="Northeast",location.rate=0.08026890412127197]:3.541053312032E-2,(((((55[&location="Northeast",location.rate=0.08026890412127197]:1.480264057771E-1,56[&location="Northeast",location.rate=0.08026890412127197]:1.480264057771E-1)[&location="Northeast",location.rate=0.08026890412127197]:2.216729678216E-1,((54[&location="Northeast",location.rate=0.08026890412127197]:1.588283093452E-1,37[&location="Northeast",location.rate=0.08026890412127197]:2.353310415856E-1)[&location="Northeast",location.rate=0.08026890412127197]:1.263900672759E-1,(58[&location="Northeast",location.rate=0.08026890412127197]:2.494491424451E-1,59[&location="Northeast",location.rate=0.08026890412127197]:2.30323459385E-1)[&location="Northeast",location.rate=0.08026890412127197]:9.314628335629E-2)[&location="Northeast",location.rate=0.08026890412127197]:5.442635216899E-2)[&location="Northeast",location.rate=0.08026890412127197]:8.374805772347E-2,57[&location="Northeast",location.rate=0.08026890412127197]:4.643763930709E-1)[&location="Northeast",location.rate=0.08026890412127197]:1.717602461822E-1,68[&location="North",location.rate=0.08026890412127197]:5.84224070947E-1)[&location="Northeast",location.rate=0.08026890412127197]:7.811764168118E-1,(125[&location="Northeast",location.rate=0.08026890412127197]:1.453297572762E0,((((133[&location="Northeast",location.rate=0.08026890412127197]:6.174771451056E-1,(134[&location="Northeast",location.rate=0.08026890412127197]:2.96890559868E-1,137[&location="Northeast",location.rate=0.08026890412127197]:3.681234365802E-1)[&location="Northeast",location.rate=0.08026890412127197]:2.904495989364E-1)[&location="Northeast",location.rate=0.08026890412127197]:1.028840148439E0,53[&location="Northeast",location.rate=0.08026890412127197]:8.642377965764E-1)[&location="Northeast",location.rate=0.08026890412127197]:9.830550753248E-3,((75[&location="North",location.rate=0.08026890412127197]:4.136808588232E-1,((74[&location="North",location.rate=0.08026890412127197]:3.166148133249E-1,76[&location="North",location.rate=0.08026890412127197]:3.166148133249E-1)[&location="North",location.rate=0.08026890412127197]:4.595073498849E-2,70[&location="North",location.rate=0.08026890412127197]:3.2420938393E-1)[&location="North",location.rate=0.08026890412127197]:5.111531050982E-2)[&location="North",location.rate=0.08026890412127197]:2.761067895973E-1,((73[&location="North",location.rate=0.08026890412127197]:3.360186265938E-1,(82[&location="North",location.rate=0.08026890412127197]:2.299807608879E-1,(79[&location="North",location.rate=0.08026890412127197]:2.096278172573E-1,(78[&location="North",location.rate=0.08026890412127197]:3.306318428105E-2,72[&location="North",location.rate=0.08026890412127197]:1.114537606174E-2)[&location="North",location.rate=0.08026890412127197]:1.765646329763E-1)[&location="North",location.rate=0.08026890412127197]:1.213376554846E-2)[&location="North",location.rate=0.08026890412127197]:7.316115337723E-2)[&location="North",location.rate=0.08026890412127197]:3.241192752725E-2,((71[&location="North",location.rate=0.08026890412127197]:1.858281078115E-1,77[&location="North",location.rate=0.08026890412127197]:2.488418064416E-1)[&location="North",location.rate=0.08026890412127197]:8.337031640057E-3,(80[&location="North",location.rate=0.08026890412127197]:1.07478611633E-1,81[&location="North",location.rate=0.08026890412127197]:1.07478611633E-1)[&location="North",location.rate=0.08026890412127197]:1.058646100103E-1)[&location="North",location.rate=0.08026890412127197]:1.057722639847E-1)[&location="North",location.rate=0.08026890412127197]:3.213570942994E-1)[&location="North",location.rate=0.08026890412127197]:9.307437575213E-1)[&location="Northeast",location.rate=0.08026890412127197]:1.281379957283E-2,(52[&location="Northeast",location.rate=0.08026890412127197]:5.698185339199E-1,((29[&location="RJ",location.rate=0.08026890412127197]:3.157620977718E-1,(5[&location="RJ",location.rate=0.08026890412127197]:1.006211695821E-1,12[&location="RJ",location.rate=0.08026890412127197]:1.389773339656E-1)[&location="RJ",location.rate=0.08026890412127197]:6.993544873765E-2)[&location="RJ",location.rate=0.08026890412127197]:6.092914783291E-1,103[&location="RJ",location.rate=0.08026890412127197]:6.921768637721E-1)[&location="RJ",location.rate=0.08026890412127197]:1.541935404709E0)[&location="Northeast",location.rate=0.08026890412127197]:3.25260334294E-1)[&location="Northeast",location.rate=0.08026890412127197]:7.767979395208E-1)[&location="Northeast",location.rate=0.08026890412127197]:7.876958166345E-2)[&location="Northeast",location.rate=0.08026890412127197]:1.517904669695E-1)[&location="Northeast",location.rate=0.08026890412127197]:1.661732821958E-2,((34[&location="Northeast",location.rate=0.08026890412127197]:8.665491534801E-2,((((124[&location="Northeast",location.rate=0.08026890412127197]:1.498569374599E-1,123[&location="Northeast",location.rate=0.08026890412127197]:1.52589177897E-1)[&location="Northeast",location.rate=0.08026890412127197]:2.794607474604E-1,122[&location="Northeast",location.rate=0.08026890412127197]:4.320499253575E-1)[&location="Northeast",location.rate=0.08026890412127197]:4.639064788304E-1,67[&location="North",location.rate=0.08026890412127197]:3.946838538472E-1)[&location="Northeast",location.rate=0.08026890412127197]:3.296881765035E-1,(66[&location="North",location.rate=0.08026890412127197]:5.711335486142E-1,(126[&location="Northeast",location.rate=0.08026890412127197]:1.220307572148E0,((120[&location="Northeast",location.rate=0.08026890412127197]:1.5700354104E0,119[&location="Northeast",location.rate=0.08026890412127197]:1.665925821359E0)[&location="Northeast",location.rate=0.08026890412127197]:2.964358186391E-1,((138[&location="Northeast",location.rate=0.08026890412127197]:4.470561703039E-1,136[&location="Northeast",location.rate=0.08026890412127197]:3.155493209887E-1)[&location="Northeast",location.rate=0.08026890412127197]:7.442610332506E-1,135[&location="Northeast",location.rate=0.08026890412127197]:9.913172035545E-1)[&location="Northeast",location.rate=0.08026890412127197]:6.230992309643E-1)[&location="Northeast",location.rate=0.08026890412127197]:4.364845479393E-2)[&location="Northeast",location.rate=0.08026890412127197]:5.980001661509E-1)[&location="Northeast",location.rate=0.08026890412127197]:1.532384817364E-1)[&location="Northeast",location.rate=0.08026890412127197]:2.252965836274E-1)[&location="Northeast",location.rate=0.08026890412127197]:2.276785295859E-2,(((((((64[&location="Centre-West",location.rate=0.08026890412127197]:2.110308721306E-1,60[&location="Centre-West",location.rate=0.08026890412127197]:6.034594062385E-2)[&location="Centre-West",location.rate=0.08026890412127197]:6.661458086501E-2,62[&location="Centre-West",location.rate=0.08026890412127197]:3.187413434066E-1)[&location="Centre-West",location.rate=0.08026890412127197]:1.589239630699E-1,65[&location="Centre-West",location.rate=0.08026890412127197]:2.858844845587E-1)[&location="Centre-West",location.rate=0.08026890412127197]:2.771780700756E-1,(61[&location="Centre-West",location.rate=0.08026890412127197]:1.131434525963E-1,63[&location="Centre-West",location.rate=0.08026890412127197]:7.204756218521E-2)[&location="Centre-West",location.rate=0.08026890412127197]:6.416999239558E-1)[&location="Centre-West",location.rate=0.08026890412127197]:1.202330452122E0,((45[&location="Northeast",location.rate=0.08026890412127197]:6.678721921989E-1,((51[&location="Northeast",location.rate=0.08026890412127197]:5.349448439907E-1,(50[&location="Northeast",location.rate=0.08026890412127197]:3.712220170927E-1,49[&location="Northeast",location.rate=0.08026890412127197]:3.712220170927E-1)[&location="Northeast",location.rate=0.08026890412127197]:1.582583460238E-1)[&location="Northeast",location.rate=0.08026890412127197]:4.170441792906E-3,((46[&location="Northeast",location.rate=0.08026890412127197]:3.767664096105E-1,(43[&location="Northeast",location.rate=0.08026890412127197]:3.693363500255E-1,((42[&location="Northeast",location.rate=0.08026890412127197]:1.632490821425E-1,41[&location="Northeast",location.rate=0.08026890412127197]:1.577846012682E-1)[&location="Northeast",location.rate=0.08026890412127197]:1.45153480871E-1,48[&location="Northeast",location.rate=0.08026890412127197]:3.466539291336E-1)[&location="Northeast",location.rate=0.08026890412127197]:1.175345914336E-2)[&location="Northeast",location.rate=0.08026890412127197]:7.430059585026E-3)[&location="Northeast",location.rate=0.08026890412127197]:1.77432788057E-1,(47[&location="Northeast",location.rate=0.08026890412127197]:4.343940433583E-1,44[&location="Northeast",location.rate=0.08026890412127197]:4.289295624841E-1)[&location="Northeast",location.rate=0.08026890412127197]:1.198051543092E-1)[&location="Northeast",location.rate=0.08026890412127197]:1.223849248759E-2)[&location="Northeast",location.rate=0.08026890412127197]:1.096312233551E-1)[&location="Northeast",location.rate=0.08026890412127197]:3.04106956356E-1,(128[&location="North",location.rate=0.08026890412127197]:1.662082767067E0,(69[&location="North",location.rate=0.08026890412127197]:1.011266198292E0,((129[&location="North",location.rate=0.08026890412127197]:2.041859852792E-1,((131[&location="North",location.rate=0.08026890412127197]:8.37380047895E-2,130[&location="North",location.rate=0.08026890412127197]:8.099827876214E-2)[&location="North",location.rate=0.08026890412127197]:3.072319743466E-2,132[&location="North",location.rate=0.08026890412127197]:1.144612022242E-1)[&location="North",location.rate=0.08026890412127197]:9.246450908238E-2)[&location="North",location.rate=0.08026890412127197]:4.324473543019E-1,118[&location="Northeast",location.rate=0.08026890412127197]:7.73619640951E-1)[&location="Northeast",location.rate=0.08026890412127197]:2.266876532315E-1)[&location="Northeast",location.rate=0.08026890412127197]:8.015015002822E-1)[&location="Northeast",location.rate=0.08026890412127197]:8.329259377872E-2)[&location="Northeast",location.rate=0.08026890412127197]:7.207244043097E-2)[&location="Northeast",location.rate=0.08026890412127197]:2.826062910641E-1,(35[&location="Northeast",location.rate=0.08026890412127197]:4.978229428562E-2,((121[&location="Northeast",location.rate=0.08026890412127197]:2.080573028395E0,36[&location="Northeast",location.rate=0.08026890412127197]:1.120973600796E-3)[&location="Northeast",location.rate=0.08026890412127197]:1.08086453669E-2,127[&location="Centre-West",location.rate=0.08026890412127197]:2.532477564173E0)[&location="Northeast",location.rate=0.08026890412127197]:8.442801778368E-2)[&location="Northeast",location.rate=0.08026890412127197]:5.215046747679E-1)[&location="Northeast",location.rate=0.08026890412127197]:1.672607932299E-1,((((40[&location="RJ",location.rate=0.08026890412127197]:6.123582133405E-1,((101[&location="RJ",location.rate=0.08026890412127197]:1.152678878753E0,(((((86[&location="Northeast",location.rate=0.08026890412127197]:1.324678169573E-1,83[&location="Northeast",location.rate=0.08026890412127197]:1.324678169573E-1)[&location="Northeast",location.rate=0.08026890412127197]:1.069255919609E-1,(93[&location="Northeast",location.rate=0.08026890412127197]:1.805467215728E-1,(84[&location="Northeast",location.rate=0.08026890412127197]:1.174852731081E-1,85[&location="Northeast",location.rate=0.08026890412127197]:1.174852731081E-1)[&location="Northeast",location.rate=0.08026890412127197]:4.936281832774E-2)[&location="Northeast",location.rate=0.08026890412127197]:7.254531748233E-2)[&location="Northeast",location.rate=0.08026890412127197]:4.042126364166E-2,(92[&location="Northeast",location.rate=0.08026890412127197]:1.142405017575E-1,(90[&location="Northeast",location.rate=0.08026890412127197]:8.818280374099E-2,91[&location="Northeast",location.rate=0.08026890412127197]:8.818280374099E-2)[&location="Northeast",location.rate=0.08026890412127197]:2.605769801649E-2)[&location="Northeast",location.rate=0.08026890412127197]:1.792728009393E-1)[&location="Northeast",location.rate=0.08026890412127197]:1.036204699477E-1,(87[&location="Northeast",location.rate=0.08026890412127197]:3.45314634969E-1,(88[&location="Northeast",location.rate=0.08026890412127197]:8.724929751803E-2,89[&location="Northeast",location.rate=0.08026890412127197]:1.00947927655E-1)[&location="Northeast",location.rate=0.08026890412127197]:2.580653374509E-1)[&location="Northeast",location.rate=0.08026890412127197]:3.812050753859E-2)[&location="Northeast",location.rate=0.08026890412127197]:1.823649141579E0,((((142[&location="RJ",location.rate=0.08026890412127197]:5.224758997449E-1,((141[&location="RJ",location.rate=0.08026890412127197]:3.867650929078E-1,145[&location="RJ",location.rate=0.08026890412127197]:3.895048189354E-1)[&location="RJ",location.rate=0.08026890412127197]:3.779896932742E-2,144[&location="RJ",location.rate=0.08026890412127197]:4.218243362079E-1)[&location="RJ",location.rate=0.08026890412127197]:9.517211148214E-2)[&location="RJ",location.rate=0.08026890412127197]:8.237404884932E-1,(((110[&location="RJ",location.rate=0.08026890412127197]:5.985488462665E-1,(113[&location="RJ",location.rate=0.08026890412127197]:5.609649581884E-1,105[&location="RJ",location.rate=0.08026890412127197]:5.335676979146E-1)[&location="RJ",location.rate=0.08026890412127197]:4.306334013274E-2)[&location="RJ",location.rate=0.08026890412127197]:8.724805532649E-2,(((17[&location="RJ",location.rate=0.08026890412127197]:4.189404098554E-1,14[&location="RJ",location.rate=0.08026890412127197]:3.805842454717E-1)[&location="RJ",location.rate=0.08026890412127197]:1.150886728536E-1,9[&location="RJ",location.rate=0.08026890412127197]:4.874537402432E-1)[&location="RJ",location.rate=0.08026890412127197]:1.172374173468E-1,((112[&location="RJ",location.rate=0.08026890412127197]:4.089923235326E-1,117[&location="RJ",location.rate=0.08026890412127197]:4.117320495601E-1)[&location="RJ",location.rate=0.08026890412127197]:2.032338623692E-1,(4[&location="RJ",location.rate=0.08026890412127197]:1.246543364523E-1,30[&location="RJ",location.rate=0.08026890412127197]:2.972570761783E-1)[&location="RJ",location.rate=0.08026890412127197]:4.300376028743E-1)[&location="RJ",location.rate=0.08026890412127197]:6.84149770398E-4)[&location="RJ",location.rate=0.08026890412127197]:7.836601797551E-2)[&location="RJ",location.rate=0.08026890412127197]:2.689126443334E-1,(((13[&location="RJ",location.rate=0.08026890412127197]:4.141022861799E-1,19[&location="RJ",location.rate=0.08026890412127197]:4.524584505636E-1)[&location="RJ",location.rate=0.08026890412127197]:3.688974379286E-1,(115[&location="RJ",location.rate=0.08026890412127197]:6.728981087368E-1,((109[&location="RJ",location.rate=0.08026890412127197]:5.54065963156E-1,107[&location="RJ",location.rate=0.08026890412127197]:5.348878809643E-1)[&location="RJ",location.rate=0.08026890412127197]:2.031054840094E-2,((114[&location="RJ",location.rate=0.08026890412127197]:1.210209226487E-2,104[&location="RJ",location.rate=0.08026890412127197]:7.237606486764E-2)[&location="RJ",location.rate=0.08026890412127197]:4.495468731301E-1,108[&location="RJ",location.rate=0.08026890412127197]:5.191832119704E-1)[&location="RJ",location.rate=0.08026890412127197]:3.327549136749E-2)[&location="RJ",location.rate=0.08026890412127197]:1.779736519743E-1)[&location="RJ",location.rate=0.08026890412127197]:2.790983454983E-2)[&location="RJ",location.rate=0.08026890412127197]:1.059053451337E-1,(((148[&location="RJ",location.rate=0.08026890412127197]:3.355929350599E-1,143[&location="RJ",location.rate=0.08026890412127197]:3.328532090326E-1)[&location="RJ",location.rate=0.08026890412127197]:4.259591653165E-1,(139[&location="RJ",location.rate=0.08026890412127197]:6.707291795156E-1,(106[&location="RJ",location.rate=0.08026890412127197]:3.222679476647E-1,111[&location="RJ",location.rate=0.08026890412127197]:3.38706303829E-1)[&location="RJ",location.rate=0.08026890412127197]:1.566804099332E-1)[&location="RJ",location.rate=0.08026890412127197]:3.045215509976E-1)[&location="RJ",location.rate=0.08026890412127197]:2.932557534705E-3,116[&location="RJ",location.rate=0.08026890412127197]:7.261284935275E-1)[&location="RJ",location.rate=0.08026890412127197]:8.058479489291E-2)[&location="RJ",location.rate=0.08026890412127197]:7.128392873879E-2)[&location="RJ",location.rate=0.08026890412127197]:2.134246505309E-1)[&location="RJ",location.rate=0.08026890412127197]:1.863540535297E-1,(((((25[&location="RJ",location.rate=0.08026890412127197]:4.987556343205E-1,20[&location="RJ",location.rate=0.08026890412127197]:4.795775521288E-1)[&location="RJ",location.rate=0.08026890412127197]:1.002807361288E-1,23[&location="RJ",location.rate=0.08026890412127197]:5.880774663397E-1)[&location="RJ",location.rate=0.08026890412127197]:4.513947569306E-2,(140[&location="RJ",location.rate=0.08026890412127197]:4.449710937323E-1,11[&location="RJ",location.rate=0.08026890412127197]:4.641491759241E-1)[&location="RJ",location.rate=0.08026890412127197]:8.413625925946E-2)[&location="RJ",location.rate=0.08026890412127197]:7.003031565382E-1,(24[&location="RJ",location.rate=0.08026890412127197]:9.452141244298E-1,((28[&location="RJ",location.rate=0.08026890412127197]:5.815692620634E-1,21[&location="RJ",location.rate=0.08026890412127197]:5.569117278169E-1)[&location="RJ",location.rate=0.08026890412127197]:2.737731005719E-1,1[&location="RJ",location.rate=0.08026890412127197]:6.904099277236E-2)[&location="RJ",location.rate=0.08026890412127197]:9.535121384922E-2)[&location="RJ",location.rate=0.08026890412127197]:3.992648782508E-1)[&location="RJ",location.rate=0.08026890412127197]:3.259350730034E-2,102[&location="RJ",location.rate=0.08026890412127197]:2.154286743646E-1)[&location="RJ",location.rate=0.08026890412127197]:7.056642493746E-2)[&location="RJ",location.rate=0.08026890412127197]:7.082829212467E-2,((6[&location="RJ",location.rate=0.08026890412127197]:4.915745448066E-1,(18[&location="RJ",location.rate=0.08026890412127197]:4.606641676093E-1,3[&location="RJ",location.rate=0.08026890412127197]:3.455956744587E-1)[&location="RJ",location.rate=0.08026890412127197]:9.392407582739E-2)[&location="RJ",location.rate=0.08026890412127197]:2.596309397392E-2,(10[&location="RJ",location.rate=0.08026890412127197]:3.846156407376E-1,15[&location="RJ",location.rate=0.08026890412127197]:4.229718051211E-1)[&location="RJ",location.rate=0.08026890412127197]:1.493603542073E-1)[&location="RJ",location.rate=0.08026890412127197]:8.886008211393E-1)[&location="RJ",location.rate=0.08026890412127197]:3.132745912902E-1)[&location="RJ",location.rate=0.08026890412127197]:4.88060348091E-1)[&location="RJ",location.rate=0.08026890412127197]:2.286596689719E-1,146[&location="RJ",location.rate=0.08026890412127197]:5.283929679661E-1)[&location="RJ",location.rate=0.08026890412127197]:2.041838246093E-1)[&location="RJ",location.rate=0.08026890412127197]:3.837856356337E-2,(((95[&location="RJ",location.rate=0.08026890412127197]:5.181019391175E-1,(100[&location="RJ",location.rate=0.08026890412127197]:3.157626069865E-1,94[&location="RJ",location.rate=0.08026890412127197]:3.157626069865E-1)[&location="RJ",location.rate=0.08026890412127197]:1.17639878579E-1)[&location="RJ",location.rate=0.08026890412127197]:2.025730026006E-1,(99[&location="RJ",location.rate=0.08026890412127197]:6.043876941306E-1,96[&location="RJ",location.rate=0.08026890412127197]:5.688685684478E-1)[&location="RJ",location.rate=0.08026890412127197]:1.272162093359E-1)[&location="RJ",location.rate=0.08026890412127197]:3.655348237513E-2,(98[&location="RJ",location.rate=0.08026890412127197]:7.336460805505E-1,97[&location="RJ",location.rate=0.08026890412127197]:5.34192528638E-1)[&location="RJ",location.rate=0.08026890412127197]:1.265338179392E-2)[&location="RJ",location.rate=0.08026890412127197]:3.285261510577E-2)[&location="RJ",location.rate=0.08026890412127197]:2.798006204464E-2,((147[&location="RJ",location.rate=0.08026890412127197]:5.09120428702E-1,(((31[&location="RJ",location.rate=0.08026890412127197]:7.059239287376E-1,2[&location="RJ",location.rate=0.08026890412127197]:4.785266684635E-1)[&location="RJ",location.rate=0.08026890412127197]:3.280907636491E-1,((22[&location="RJ",location.rate=0.08026890412127197]:5.128123146889E-1,27[&location="RJ",location.rate=0.08026890412127197]:5.292506708533E-1)[&location="RJ",location.rate=0.08026890412127197]:4.271345568936E-1,((7[&location="RJ",location.rate=0.08026890412127197]:4.449896380891E-1,8[&location="RJ",location.rate=0.08026890412127197]:4.449896380891E-1)[&location="RJ",location.rate=0.08026890412127197]:3.535131615335E-1,26[&location="RJ",location.rate=0.08026890412127197]:9.053521146912E-1)[&location="RJ",location.rate=0.08026890412127197]:4.555366100096E-2)[&location="RJ",location.rate=0.08026890412127197]:3.927330025606E-2)[&location="RJ",location.rate=0.08026890412127197]:1.489916301071E0,39[&location="RJ",location.rate=0.08026890412127197]:3.398079303537E-1)[&location="RJ",location.rate=0.08026890412127197]:1.119354491679E-1)[&location="RJ",location.rate=0.08026890412127197]:6.538935641153E-2,16[&location="RJ",location.rate=0.08026890412127197]:2.60262566205E0)[&location="RJ",location.rate=0.08026890412127197]:1.615841030154E-1)[&location="RJ",location.rate=0.08026890412127197]:3.499864506055E-1,38[&location="Northeast",location.rate=0.08026890412127197]:9.60397278625E-1)[&location="Northeast",location.rate=0.08026890412127197]:3.805159301739E-1)[&location="Northeast",location.rate=0.08026890412127197]:2.338887046532E-1)[&location="Northeast",location.rate=0.08026890412127197]:1.365117823891E-2)[&location="Northeast"];
tree STATE_3550000 [&joint=-70.40822780911289,lnP=-70.40822780911289] = [&R] ((33[&location="Northeast",location.rate=0.09085236488076195]:3.924679175573E-2,(32[&location="Northeast",location.rate=0.09085236488076195]:6.25903722796E-3,34[&location="Northeast",location.rate=0.09085236488076195]:2.817684544705E-2)[&location="Northeast",location.rate=0.09085236488076195]:2.750830247305E-2)[&location="Northeast",location.rate=0.09085236488076195]:5.549429878249E-2,((((68[&location="North",location.rate=0.09085236488076195]:6.136666923301E-1,((((59[&location="Northeast",location.rate=0.09085236488076195]:2.955303190672E-1,(58[&location="Northeast",location.rate=0.09085236488076195]:3.063280137216E-1,37[&location="Northeast",location.rate=0.09085236488076195]:3.254536967817E-1)[&location="Northeast",location.rate=0.09085236488076195]:8.327988405739E-3)[&location="Northeast",location.rate=0.09085236488076195]:1.920531825521E-2,54[&location="Northeast",location.rate=0.09085236488076195]:2.764842712022E-1)[&location="Northeast",location.rate=0.09085236488076195]:1.219840315249E-2,(56[&location="Northeast",location.rate=0.09085236488076195]:2.474655448835E-1,55[&location="Northeast",location.rate=0.09085236488076195]:2.474655448835E-1)[&location="Northeast",location.rate=0.09085236488076195]:7.127177427981E-2)[&location="Northeast",location.rate=0.09085236488076195]:7.232383592383E-2,57[&location="Northeast",location.rate=0.09085236488076195]:4.019901168359E-1)[&location="Northeast",location.rate=0.09085236488076195]:2.635891438003E-1)[&location="Northeast",location.rate=0.09085236488076195]:3.638644434044E-1,((53[&location="Northeast",location.rate=0.09085236488076195]:7.252208277457E-1,((((((78[&location="North",location.rate=0.09085236488076195]:2.921281699716E-2,72[&location="North",location.rate=0.09085236488076195]:7.295008777849E-3)[&location="North",location.rate=0.09085236488076195]:1.840131333009E-1,(82[&location="North",location.rate=0.09085236488076195]:1.877170647783E-1,79[&location="North",location.rate=0.09085236488076195]:1.794978866962E-1)[&location="North",location.rate=0.09085236488076195]:3.372806360183E-2)[&location="North",location.rate=0.09085236488076195]:1.234550243222E-1,(71[&location="North",location.rate=0.09085236488076195]:2.842059737513E-1,(77[&location="North",location.rate=0.09085236488076195]:2.821566233983E-1,73[&location="North",location.rate=0.09085236488076195]:2.87636075453E-1)[&location="North",location.rate=0.09085236488076195]:6.506304898312E-2)[&location="North",location.rate=0.09085236488076195]:2.507774059491E-2)[&location="North",location.rate=0.09085236488076195]:6.78551624884E-2,(80[&location="North",location.rate=0.09085236488076195]:1.850400949376E-1,81[&location="North",location.rate=0.09085236488076195]:1.850400949376E-1)[&location="North",location.rate=0.09085236488076195]:2.112768640887E-1)[&location="North",location.rate=0.09085236488076195]:1.812871584189E-1,(((70[&location="North",location.rate=0.09085236488076195]:2.390581446084E-1,74[&location="North",location.rate=0.09085236488076195]:2.774143089918E-1)[&location="North",location.rate=0.09085236488076195]:7.314734895371E-2,76[&location="North",location.rate=0.09085236488076195]:3.505616579455E-1)[&location="North",location.rate=0.09085236488076195]:3.184909731711E-2,75[&location="North",location.rate=0.09085236488076195]:3.824107552626E-1)[&location="North",location.rate=0.09085236488076195]:2.445084306757E-1)[&location="North",location.rate=0.09085236488076195]:8.251387102075E-1,(((((12[&location="RJ",location.rate=0.09085236488076195]:2.516188024944E-1,5[&location="RJ",location.rate=0.09085236488076195]:2.13262638111E-1)[&location="RJ",location.rate=0.09085236488076195]:2.704317613349E-1,29[&location="RJ",location.rate=0.09085236488076195]:6.288998788979E-1)[&location="RJ",location.rate=0.09085236488076195]:2.613412005044E-1,103[&location="RJ",location.rate=0.09085236488076195]:6.573643670735E-1)[&location="RJ",location.rate=0.09085236488076195]:1.534795914935E0,((133[&location="Northeast",location.rate=0.09085236488076195]:3.740561808395E-1,137[&location="Northeast",location.rate=0.09085236488076195]:4.151520712506E-1)[&location="Northeast",location.rate=0.09085236488076195]:7.586530422994E-3,134[&location="Northeast",location.rate=0.09085236488076195]:3.515057249614E-1)[&location="Northeast",location.rate=0.09085236488076195]:9.201066118417E-1)[&location="Northeast",location.rate=0.09085236488076195]:6.311392063973E-2,52[&location="Northeast",location.rate=0.09085236488076195]:5.909804680871E-1)[&location="Northeast",location.rate=0.09085236488076195]:1.22811090758E-1)[&location="Northeast",location.rate=0.09085236488076195]:1.962599021199E-2)[&location="Northeast",location.rate=0.09085236488076195]:3.88391739404E-1,125[&location="Northeast",location.rate=0.09085236488076195]:9.032300534885E-1)[&location="Northeast",location.rate=0.09085236488076195]:2.409677489127E-1)[&location="Northeast",location.rate=0.09085236488076195]:1.972651451374E-1,(((((99[&location="RJ",location.rate=0.09085236488076195]:6.244062902518E-1,96[&location="RJ",location.rate=0.09085236488076195]:5.888871645689E-1)[&location="RJ",location.rate=0.09085236488076195]:4.629707191076E-2,(98[&location="RJ",location.rate=0.09085236488076195]:6.033672602965E-1,(95[&location="RJ",location.rate=0.09085236488076195]:5.819866133754E-1,(94[&location="RJ",location.rate=0.09085236488076195]:4.06704587693E-1,100[&location="RJ",location.rate=0.09085236488076195]:4.06704587693E-1)[&location="RJ",location.rate=0.09085236488076195]:9.058257213042E-2)[&location="RJ",location.rate=0.09085236488076195]:3.230960866979E-2)[&location="RJ",location.rate=0.09085236488076195]:4.547817836879E-2)[&location="RJ",location.rate=0.09085236488076195]:1.322845391589E-1,((16[&location="RJ",location.rate=0.09085236488076195]:2.561652991334E0,((26[&location="RJ",location.rate=0.09085236488076195]:5.717653015302E-1,(7[&location="RJ",location.rate=0.09085236488076195]:1.991262683641E-1,8[&location="RJ",location.rate=0.09085236488076195]:1.991262683641E-1)[&location="RJ",location.rate=0.09085236488076195]:2.657897180976E-1)[&location="RJ",location.rate=0.09085236488076195]:3.628387843124E-1,((22[&location="RJ",location.rate=0.09085236488076195]:2.619179196729E-1,27[&location="RJ",location.rate=0.09085236488076195]:2.783562758373E-1)[&location="RJ",location.rate=0.09085236488076195]:5.638551842076E-1,(2[&location="RJ",location.rate=0.09085236488076195]:4.472022628268E-1,31[&location="RJ",location.rate=0.09085236488076195]:6.745995231009E-1)[&location="RJ",location.rate=0.09085236488076195]:2.059681013277E-1)[&location="RJ",location.rate=0.09085236488076195]:9.787207785246E-2)[&location="RJ",location.rate=0.09085236488076195]:1.681843426039E0)[&location="RJ",location.rate=0.09085236488076195]:1.280806196498E-2,(146[&location="RJ",location.rate=0.09085236488076195]:5.567116875735E-1,((40[&location="RJ",location.rate=0.09085236488076195]:4.093674406067E-1,(147[&location="RJ",location.rate=0.09085236488076195]:3.505397626729E-1,97[&location="RJ",location.rate=0.09085236488076195]:2.221244621264E-1)[&location="RJ",location.rate=0.09085236488076195]:1.162047271141E-1)[&location="RJ",location.rate=0.09085236488076195]:1.004496909994E-2,(((((18[&location="RJ",location.rate=0.09085236488076195]:7.905671307028E-1,((10[&location="RJ",location.rate=0.09085236488076195]:2.536219657319E-1,15[&location="RJ",location.rate=0.09085236488076195]:2.919781301154E-1)[&location="RJ",location.rate=0.09085236488076195]:1.639766034862E-1,6[&location="RJ",location.rate=0.09085236488076195]:4.011602130538E-1)[&location="RJ",location.rate=0.09085236488076195]:3.263932190189E-1)[&location="RJ",location.rate=0.09085236488076195]:6.291721446814E-2,((((86[&location="Northeast",location.rate=0.09085236488076195]:1.144858768803E-1,(83[&location="Northeast",location.rate=0.09085236488076195]:8.894256547887E-2,((84[&location="Northeast",location.rate=0.09085236488076195]:7.376511597733E-2,85[&location="Northeast",location.rate=0.09085236488076195]:7.376511597733E-2)[&location="Northeast",location.rate=0.09085236488076195]:9.801588151018E-3,93[&location="Northeast",location.rate=0.09085236488076195]:9.726533426536E-2)[&location="Northeast",location.rate=0.09085236488076195]:5.375861350527E-3)[&location="Northeast",location.rate=0.09085236488076195]:2.554331140143E-2)[&location="Northeast",location.rate=0.09085236488076195]:2.645746464072E-2,(87[&location="Northeast",location.rate=0.09085236488076195]:1.307275729881E-1,((90[&location="Northeast",location.rate=0.09085236488076195]:4.224625793018E-2,91[&location="Northeast",location.rate=0.09085236488076195]:4.224625793018E-2)[&location="Northeast",location.rate=0.09085236488076195]:3.585634497106E-2,92[&location="Northeast",location.rate=0.09085236488076195]:7.810260290124E-2)[&location="Northeast",location.rate=0.09085236488076195]:6.632360022385E-2)[&location="Northeast",location.rate=0.09085236488076195]:1.021576853295E-2)[&location="Northeast",location.rate=0.09085236488076195]:6.989660944541E-2,(88[&location="Northeast",location.rate=0.09085236488076195]:4.462943389991E-2,89[&location="Northeast",location.rate=0.09085236488076195]:5.832806403693E-2)[&location="Northeast",location.rate=0.09085236488076195]:1.662105170665E-1)[&location="Northeast",location.rate=0.09085236488076195]:1.046777390536E0,3[&location="RJ",location.rate=0.09085236488076195]:7.178913141049E-1)[&location="RJ",location.rate=0.09085236488076195]:2.052453791538E-2)[&location="RJ",location.rate=0.09085236488076195]:6.888325328142E-1,(((((116[&location="RJ",location.rate=0.09085236488076195]:6.544631086133E-1,(148[&location="RJ",location.rate=0.09085236488076195]:3.779546198434E-1,143[&location="RJ",location.rate=0.09085236488076195]:3.75214893816E-1)[&location="RJ",location.rate=0.09085236488076195]:3.148646531536E-1)[&location="RJ",location.rate=0.09085236488076195]:9.908757586536E-2,(111[&location="RJ",location.rate=0.09085236488076195]:4.20588998909E-1,(139[&location="RJ",location.rate=0.09085236488076195]:3.350355707468E-1,106[&location="RJ",location.rate=0.09085236488076195]:1.43254748829E-1)[&location="RJ",location.rate=0.09085236488076195]:2.608958939156E-1)[&location="RJ",location.rate=0.09085236488076195]:4.096740143368E-1)[&location="RJ",location.rate=0.09085236488076195]:1.898380179688E-1,((((107[&location="RJ",location.rate=0.09085236488076195]:2.967724586498E-1,108[&location="RJ",location.rate=0.09085236488076195]:2.940327326224E-1)[&location="RJ",location.rate=0.09085236488076195]:4.621756945325E-2,(104[&location="RJ",location.rate=0.09085236488076195]:8.229236358681E-2,114[&location="RJ",location.rate=0.09085236488076195]:2.201839098403E-2)[&location="RJ",location.rate=0.09085236488076195]:2.606976645162E-1)[&location="RJ",location.rate=0.09085236488076195]:1.920962838982E-1,109[&location="RJ",location.rate=0.09085236488076195]:5.542643941929E-1)[&location="RJ",location.rate=0.09085236488076195]:2.345018647346E-1,(115[&location="RJ",location.rate=0.09085236488076195]:6.367564283706E-1,(19[&location="RJ",location.rate=0.09085236488076195]:4.291472182992E-1,13[&location="RJ",location.rate=0.09085236488076195]:3.907910539155E-1)[&location="RJ",location.rate=0.09085236488076195]:3.28157155277E-1)[&location="RJ",location.rate=0.09085236488076195]:7.255777576238E-2)[&location="RJ",location.rate=0.09085236488076195]:2.340744983144E-1)[&location="RJ",location.rate=0.09085236488076195]:1.803330687327E-1,((117[&location="RJ",location.rate=0.09085236488076195]:8.152849598774E-1,(110[&location="RJ",location.rate=0.09085236488076195]:8.026384422594E-1,105[&location="RJ",location.rate=0.09085236488076195]:7.807206340403E-1)[&location="RJ",location.rate=0.09085236488076195]:4.427339535709E-3)[&location="RJ",location.rate=0.09085236488076195]:1.588479200344E-1,(112[&location="RJ",location.rate=0.09085236488076195]:7.777986608062E-1,((9[&location="RJ",location.rate=0.09085236488076195]:7.301067692957E-1,((14[&location="RJ",location.rate=0.09085236488076195]:4.584040329904E-1,17[&location="RJ",location.rate=0.09085236488076195]:4.967601973741E-1)[&location="RJ",location.rate=0.09085236488076195]:2.32835117264E-1,(30[&location="RJ",location.rate=0.09085236488076195]:3.027172743193E-1,4[&location="RJ",location.rate=0.09085236488076195]:1.301145345933E-1)[&location="RJ",location.rate=0.09085236488076195]:5.035903690859E-1)[&location="RJ",location.rate=0.09085236488076195]:4.708679712334E-2)[&location="RJ",location.rate=0.09085236488076195]:2.692869337823E-2,113[&location="RJ",location.rate=0.09085236488076195]:7.65254640756E-1)[&location="RJ",location.rate=0.09085236488076195]:1.254402005023E-2)[&location="RJ",location.rate=0.09085236488076195]:1.93594493078E-1)[&location="RJ",location.rate=0.09085236488076195]:2.345203981178E-1)[&location="RJ",location.rate=0.09085236488076195]:1.079014005476E-1,((142[&location="RJ",location.rate=0.09085236488076195]:3.264067693851E-1,((141[&location="RJ",location.rate=0.09085236488076195]:7.929670642456E-2,145[&location="RJ",location.rate=0.09085236488076195]:8.203643245214E-2)[&location="RJ",location.rate=0.09085236488076195]:8.018154173132E-2,144[&location="RJ",location.rate=0.09085236488076195]:1.567385221285E-1)[&location="RJ",location.rate=0.09085236488076195]:1.641887952016E-1)[&location="RJ",location.rate=0.09085236488076195]:1.098911155309E0,((((11[&location="RJ",location.rate=0.09085236488076195]:7.003455065945E-1,140[&location="RJ",location.rate=0.09085236488076195]:6.811674244028E-1)[&location="RJ",location.rate=0.09085236488076195]:7.248342022755E-2,((25[&location="RJ",location.rate=0.09085236488076195]:4.614540858185E-1,20[&location="RJ",location.rate=0.09085236488076195]:4.422760036268E-1)[&location="RJ",location.rate=0.09085236488076195]:3.264840940476E-1,23[&location="RJ",location.rate=0.09085236488076195]:7.769792757565E-1)[&location="RJ",location.rate=0.09085236488076195]:8.07811579148E-2)[&location="RJ",location.rate=0.09085236488076195]:2.14769157968E-1,(((28[&location="RJ",location.rate=0.09085236488076195]:4.947953315447E-1,21[&location="RJ",location.rate=0.09085236488076195]:4.701377972982E-1)[&location="RJ",location.rate=0.09085236488076195]:3.32970160361E-1,1[&location="RJ",location.rate=0.09085236488076195]:4.146412204279E-2)[&location="RJ",location.rate=0.09085236488076195]:7.704172822235E-2,24[&location="RJ",location.rate=0.09085236488076195]:8.993277680734E-1)[&location="RJ",location.rate=0.09085236488076195]:1.841607276756E-1)[&location="RJ",location.rate=0.09085236488076195]:1.580088832714E-1,102[&location="RJ",location.rate=0.09085236488076195]:7.985354340396E-2)[&location="RJ",location.rate=0.09085236488076195]:9.888903882426E-2)[&location="RJ",location.rate=0.09085236488076195]:6.109976758182E-2)[&location="RJ",location.rate=0.09085236488076195]:1.901457610518E-1)[&location="RJ",location.rate=0.09085236488076195]:8.516541270706E-1,101[&location="RJ",location.rate=0.09085236488076195]:1.276162785877E0)[&location="RJ",location.rate=0.09085236488076195]:1.031254342163E-1,39[&location="RJ",location.rate=0.09085236488076195]:4.061240611E-1)[&location="RJ",location.rate=0.09085236488076195]:1.32883486066E-2)[&location="RJ",location.rate=0.09085236488076195]:1.7080698632E-2)[&location="RJ",location.rate=0.09085236488076195]:5.247501884266E-2)[&location="RJ",location.rate=0.09085236488076195]:1.637465500966E-1)[&location="RJ",location.rate=0.09085236488076195]:1.386590128948E-1,38[&location="Northeast",location.rate=0.09085236488076195]:7.230676792436E-1)[&location="Northeast",location.rate=0.09085236488076195]:3.658184377938E-1,((35[&location="Northeast",location.rate=0.09085236488076195]:5.279622773041E-2,(36[&location="Northeast",location.rate=0.09085236488076195]:7.867156470899E-3,127[&location="Centre-West",location.rate=0.09085236488076195]:2.528415101676E0)[&location="Northeast",location.rate=0.09085236488076195]:9.150441372527E-2)[&location="Northeast",location.rate=0.09085236488076195]:5.337188977034E-3,((((46[&location="Northeast",location.rate=0.09085236488076195]:5.016881531852E-1,43[&location="Northeast",location.rate=0.09085236488076195]:5.016881531852E-1)[&location="Northeast",location.rate=0.09085236488076195]:3.80888449278E-2,(41[&location="Northeast",location.rate=0.09085236488076195]:4.0380746116E-1,(48[&location="Northeast",location.rate=0.09085236488076195]:3.611089472349E-1,42[&location="Northeast",location.rate=0.09085236488076195]:3.228575811147E-1)[&location="Northeast",location.rate=0.09085236488076195]:8.641436091961E-2)[&location="Northeast",location.rate=0.09085236488076195]:8.132472821001E-2)[&location="Northeast",location.rate=0.09085236488076195]:8.014309170939E-2,((44[&location="Northeast",location.rate=0.09085236488076195]:5.345650117581E-1,((47[&location="Northeast",location.rate=0.09085236488076195]:4.72088073123E-1,51[&location="Northeast",location.rate=0.09085236488076195]:4.447656687515E-1)[&location="Northeast",location.rate=0.09085236488076195]:4.947607643427E-2,45[&location="Northeast",location.rate=0.09085236488076195]:5.133674282458E-1)[&location="Northeast",location.rate=0.09085236488076195]:1.846534307514E-2)[&location="Northeast",location.rate=0.09085236488076195]:1.696372340915E-2,(49[&location="Northeast",location.rate=0.09085236488076195]:3.919835973228E-1,50[&location="Northeast",location.rate=0.09085236488076195]:3.919835973228E-1)[&location="Northeast",location.rate=0.09085236488076195]:1.32222733473E-1)[&location="Northeast",location.rate=0.09085236488076195]:6.292687378087E-2)[&location="Northeast",location.rate=0.09085236488076195]:9.333505850867E-2,(121[&location="Northeast",location.rate=0.09085236488076195]:1.96348299802E0,((((62[&location="Centre-West",location.rate=0.09085236488076195]:3.563423372175E-1,(64[&location="Centre-West",location.rate=0.09085236488076195]:3.049013603265E-1,65[&location="Centre-West",location.rate=0.09085236488076195]:1.542164288198E-1)[&location="Centre-West",location.rate=0.09085236488076195]:1.034508647997E-2)[&location="Centre-West",location.rate=0.09085236488076195]:2.215912475662E-2,60[&location="Centre-West",location.rate=0.09085236488076195]:1.867206400564E-1)[&location="Centre-West",location.rate=0.09085236488076195]:3.783688648289E-1,(63[&location="Centre-West",location.rate=0.09085236488076195]:2.34169798036E-1,61[&location="Centre-West",location.rate=0.09085236488076195]:2.752656884471E-1)[&location="Centre-West",location.rate=0.09085236488076195]:4.81604638356E-1)[&location="Centre-West",location.rate=0.09085236488076195]:6.81143241513E-1,(128[&location="North",location.rate=0.09085236488076195]:1.199808849014E0,((118[&location="Northeast",location.rate=0.09085236488076195]:4.526804463072E-1,((130[&location="North",location.rate=0.09085236488076195]:1.255083468145E-1,131[&location="North",location.rate=0.09085236488076195]:1.282480728418E-1)[&location="North",location.rate=0.09085236488076195]:1.066799536964E-1,(129[&location="North",location.rate=0.09085236488076195]:9.864294771065E-2,132[&location="North",location.rate=0.09085236488076195]:1.01382673738E-1)[&location="North",location.rate=0.09085236488076195]:1.335453528002E-1)[&location="North",location.rate=0.09085236488076195]:8.350584442638E-2)[&location="North",location.rate=0.09085236488076195]:2.062106878155E-1,69[&location="North",location.rate=0.09085236488076195]:6.698500382324E-1)[&location="North",location.rate=0.09085236488076195]:6.806437422884E-1)[&location="North",location.rate=0.09085236488076195]:9.847869190494E-2)[&location="North",location.rate=0.09085236488076195]:6.793518312912E-2)[&location="Northeast",location.rate=0.09085236488076195]:1.122319152632E-1)[&location="Northeast",location.rate=0.09085236488076195]:1.084459006841E-1)[&location="Northeast",location.rate=0.09085236488076195]:4.283872538145E-1)[&location="Northeast",location.rate=0.09085236488076195]:1.405549725777E-1)[&location="Northeast",location.rate=0.09085236488076195]:1.829761523446E-1,((((122[&location="Northeast",location.rate=0.09085236488076195]:2.906596934231E-1,(123[&location="Northeast",location.rate=0.09085236488076195]:2.189440844659E-1,124[&location="Northeast",location.rate=0.09085236488076195]:2.162118440287E-1)[&location="Northeast",location.rate=0.09085236488076195]:7.171560895726E-2)[&location="Northeast",location.rate=0.09085236488076195]:5.633890675869E-1,67[&location="North",location.rate=0.09085236488076195]:3.527762106694E-1)[&location="Northeast",location.rate=0.09085236488076195]:2.529049457948E-1,(126[&location="Northeast",location.rate=0.09085236488076195]:1.004764584499E0,(120[&location="Northeast",location.rate=0.09085236488076195]:8.005125500421E-1,(119[&location="Northeast",location.rate=0.09085236488076195]:6.501508337542E-1,((138[&location="Northeast",location.rate=0.09085236488076195]:2.529336470422E-1,136[&location="Northeast",location.rate=0.09085236488076195]:1.21426797727E-1)[&location="Northeast",location.rate=0.09085236488076195]:2.208778531814E-1,135[&location="Northeast",location.rate=0.09085236488076195]:2.738115002236E-1)[&location="Northeast",location.rate=0.09085236488076195]:2.839412805123E-2)[&location="Northeast",location.rate=0.09085236488076195]:2.462521272468E-1)[&location="Northeast",location.rate=0.09085236488076195]:8.940641461415E-1)[&location="Northeast",location.rate=0.09085236488076195]:8.480907616503E-1)[&location="Northeast",location.rate=0.09085236488076195]:1.192661307762E-2,66[&location="North",location.rate=0.09085236488076195]:6.176077695418E-1)[&location="Northeast",location.rate=0.09085236488076195]:1.924440259025E-1)[&location="Northeast",location.rate=0.09085236488076195]:1.641413498885E-1)[&location="Northeast"];
tree STATE_3552000 [&joint=-69.3043307273327,lnP=-69.3043307273327] = [&R] (32[&location="Northeast",location.rate=0.047272288459228276]:9.554142846235E-2,((((((126[&location="Northeast",location.rate=0.047272288459228276]:1.384087139381E0,66[&location="North",location.rate=0.047272288459228276]:1.369129496959E-1)[&location="Northeast",location.rate=0.047272288459228276]:1.318101311533E-2,((119[&location="Northeast",location.rate=0.047272288459228276]:7.293914996279E-1,120[&location="Northeast",location.rate=0.047272288459228276]:6.33501088669E-1)[&location="Northeast",location.rate=0.047272288459228276]:1.015541264142E0,((138[&location="Northeast",location.rate=0.047272288459228276]:3.168642155855E-1,136[&location="Northeast",location.rate=0.047272288459228276]:1.853573662703E-1)[&location="Northeast",location.rate=0.047272288459228276]:2.498119254192E-1,135[&location="Northeast",location.rate=0.047272288459228276]:3.666761410046E-1)[&location="Northeast",location.rate=0.047272288459228276]:1.030311417286E0)[&location="Northeast",location.rate=0.047272288459228276]:4.380379113705E-1)[&location="Northeast",location.rate=0.047272288459228276]:1.906582070595E-2,(((124[&location="Northeast",location.rate=0.047272288459228276]:3.741738609288E-1,122[&location="Northeast",location.rate=0.047272288459228276]:3.769061013659E-1)[&location="Northeast",location.rate=0.047272288459228276]:3.146288574563E-2,123[&location="Northeast",location.rate=0.047272288459228276]:4.083689871115E-1)[&location="Northeast",location.rate=0.047272288459228276]:1.909769299313E-1,67[&location="North",location.rate=0.047272288459228276]:9.80733667021E-2)[&location="Northeast",location.rate=0.047272288459228276]:7.108641681511E-2)[&location="Northeast",location.rate=0.047272288459228276]:6.449577594088E-1,(((((37[&location="Northeast",location.rate=0.047272288459228276]:3.024273701497E-1,(58[&location="Northeast",location.rate=0.047272288459228276]:2.803148285709E-1,54[&location="Northeast",location.rate=0.047272288459228276]:2.229377793906E-1)[&location="Northeast",location.rate=0.047272288459228276]:2.986858518692E-3)[&location="Northeast",location.rate=0.047272288459228276]:1.470784656566E-2,((55[&location="Northeast",location.rate=0.047272288459228276]:2.024250304205E-1,56[&location="Northeast",location.rate=0.047272288459228276]:2.024250304205E-1)[&location="Northeast",location.rate=0.047272288459228276]:3.200784016414E-2,59[&location="Northeast",location.rate=0.047272288459228276]:2.426295918962E-1)[&location="Northeast",location.rate=0.047272288459228276]:3.625425869892E-2)[&location="Northeast",location.rate=0.047272288459228276]:1.435998058314E-1,57[&location="Northeast",location.rate=0.047272288459228276]:4.252158968637E-1)[&location="Northeast",location.rate=0.047272288459228276]:1.420331471313E-1,68[&location="North",location.rate=0.047272288459228276]:5.153364756889E-1)[&location="Northeast",location.rate=0.047272288459228276]:7.055948816614E-1,(125[&location="Northeast",location.rate=0.047272288459228276]:8.340845716854E-1,((53[&location="Northeast",location.rate=0.047272288459228276]:7.684439826771E-1,(52[&location="Northeast",location.rate=0.047272288459228276]:6.570329916733E-1,((103[&location="RJ",location.rate=0.047272288459228276]:5.199394040351E-1,((12[&location="RJ",location.rate=0.047272288459228276]:2.239745955352E-1,5[&location="RJ",location.rate=0.047272288459228276]:1.856184311517E-1)[&location="RJ",location.rate=0.047272288459228276]:3.526285964955E-2,29[&location="RJ",location.rate=0.047272288459228276]:3.660867702533E-1)[&location="RJ",location.rate=0.047272288459228276]:3.867293461106E-1)[&location="RJ",location.rate=0.047272288459228276]:1.76996484321E0,((134[&location="Northeast",location.rate=0.047272288459228276]:3.371460543479E-1,137[&location="Northeast",location.rate=0.047272288459228276]:4.083789310601E-1)[&location="Northeast",location.rate=0.047272288459228276]:2.940100679025E-1,133[&location="Northeast",location.rate=0.047272288459228276]:6.612931085515E-1)[&location="Northeast",location.rate=0.047272288459228276]:7.382001797897E-1)[&location="Northeast",location.rate=0.047272288459228276]:3.14224789889E-2)[&location="Northeast",location.rate=0.047272288459228276]:1.196077123152E-1)[&location="Northeast",location.rate=0.047272288459228276]:1.370115928736E-1,(((((82[&location="North",location.rate=0.047272288459228276]:1.282753898536E-1,79[&location="North",location.rate=0.047272288459228276]:1.200562117715E-1)[&location="North",location.rate=0.047272288459228276]:1.864695112061E-1,(78[&location="North",location.rate=0.047272288459228276]:5.694652402501E-2,72[&location="North",location.rate=0.047272288459228276]:3.50287158057E-2)[&location="North",location.rate=0.047272288459228276]:2.495791989526E-1)[&location="North",location.rate=0.047272288459228276]:2.362083641346E-1,(81[&location="North",location.rate=0.047272288459228276]:3.390996070243E-1,80[&location="North",location.rate=0.047272288459228276]:3.390996070243E-1)[&location="North",location.rate=0.047272288459228276]:1.954153020056E-1)[&location="North",location.rate=0.047272288459228276]:3.7297878498E-2,((71[&location="North",location.rate=0.047272288459228276]:4.015179261324E-2,77[&location="North",location.rate=0.047272288459228276]:1.031654912434E-1)[&location="North",location.rate=0.047272288459228276]:3.040151425594E-1,73[&location="North",location.rate=0.047272288459228276]:4.126600858575E-1)[&location="North",location.rate=0.047272288459228276]:2.084677701635E-1)[&location="North",location.rate=0.047272288459228276]:1.024311700931E-1,(75[&location="North",location.rate=0.047272288459228276]:5.990737457711E-1,((70[&location="North",location.rate=0.047272288459228276]:3.283324893343E-1,74[&location="North",location.rate=0.047272288459228276]:3.666886537178E-1)[&location="North",location.rate=0.047272288459228276]:4.40463151503E-2,76[&location="North",location.rate=0.047272288459228276]:4.107349688681E-1)[&location="North",location.rate=0.047272288459228276]:1.88338776903E-1)[&location="North",location.rate=0.047272288459228276]:1.24485280343E-1)[&location="North",location.rate=0.047272288459228276]:9.283596080487E-1)[&location="Northeast",location.rate=0.047272288459228276]:1.390115097959E-1)[&location="Northeast",location.rate=0.047272288459228276]:5.535134523317E-1)[&location="Northeast",location.rate=0.047272288459228276]:1.409068233479E-1)[&location="Northeast",location.rate=0.047272288459228276]:3.482022660826E-2,(((((101[&location="RJ",location.rate=0.047272288459228276]:1.289110808711E0,((((18[&location="RJ",location.rate=0.047272288459228276]:2.789734602034E-1,3[&location="RJ",location.rate=0.047272288459228276]:1.639049670528E-1)[&location="RJ",location.rate=0.047272288459228276]:3.895654425614E-1,((15[&location="RJ",location.rate=0.047272288459228276]:3.490665377929E-1,10[&location="RJ",location.rate=0.047272288459228276]:3.107103734095E-1)[&location="RJ",location.rate=0.047272288459228276]:1.410705022027E-1,6[&location="RJ",location.rate=0.047272288459228276]:4.353425194478E-1)[&location="RJ",location.rate=0.047272288459228276]:1.701826846869E-1)[&location="RJ",location.rate=0.047272288459228276]:3.127804031642E-1,(((89[&location="Northeast",location.rate=0.047272288459228276]:1.081548742833E-1,88[&location="Northeast",location.rate=0.047272288459228276]:9.44562441463E-2)[&location="Northeast",location.rate=0.047272288459228276]:1.299306306661E-1,87[&location="Northeast",location.rate=0.047272288459228276]:2.243868748124E-1)[&location="Northeast",location.rate=0.047272288459228276]:1.318857513347E-2,(((85[&location="Northeast",location.rate=0.047272288459228276]:8.514979922345E-2,(84[&location="Northeast",location.rate=0.047272288459228276]:7.783163833528E-2,93[&location="Northeast",location.rate=0.047272288459228276]:9.153026847229E-2)[&location="Northeast",location.rate=0.047272288459228276]:7.318160888172E-3)[&location="Northeast",location.rate=0.047272288459228276]:7.560517367669E-2,(83[&location="Northeast",location.rate=0.047272288459228276]:2.961400950491E-2,86[&location="Northeast",location.rate=0.047272288459228276]:2.961400950491E-2)[&location="Northeast",location.rate=0.047272288459228276]:1.311409633952E-1)[&location="Northeast",location.rate=0.047272288459228276]:1.799945940908E-2,(92[&location="Northeast",location.rate=0.047272288459228276]:1.759365006867E-1,(91[&location="Northeast",location.rate=0.047272288459228276]:1.016701438604E-1,90[&location="Northeast",location.rate=0.047272288459228276]:1.016701438604E-1)[&location="Northeast",location.rate=0.047272288459228276]:7.426635682633E-2)[&location="Northeast",location.rate=0.047272288459228276]:1.651656175953E-2)[&location="Northeast",location.rate=0.047272288459228276]:5.882101763669E-2)[&location="Northeast",location.rate=0.047272288459228276]:1.16840139023E0)[&location="RJ",location.rate=0.047272288459228276]:5.147182482062E-1,((((((((114[&location="RJ",location.rate=0.047272288459228276]:1.974129129034E-1,112[&location="RJ",location.rate=0.047272288459228276]:2.796046937252E-1)[&location="RJ",location.rate=0.047272288459228276]:2.666987322296E-1,(109[&location="RJ",location.rate=0.047272288459228276]:2.116983347272E-1,107[&location="RJ",location.rate=0.047272288459228276]:1.925202525355E-1)[&location="RJ",location.rate=0.047272288459228276]:3.318653652003E-1)[&location="RJ",location.rate=0.047272288459228276]:3.443318795952E-2,108[&location="RJ",location.rate=0.047272288459228276]:5.560790796679E-1)[&location="RJ",location.rate=0.047272288459228276]:6.839588120345E-2,(115[&location="RJ",location.rate=0.047272288459228276]:4.642707694649E-1,(19[&location="RJ",location.rate=0.047272288459228276]:3.282891509824E-1,13[&location="RJ",location.rate=0.047272288459228276]:2.899329865987E-1)[&location="RJ",location.rate=0.047272288459228276]:2.565295636881E-1)[&location="RJ",location.rate=0.047272288459228276]:1.02669944831E-1)[&location="RJ",location.rate=0.047272288459228276]:3.386828613912E-1,((148[&location="RJ",location.rate=0.047272288459228276]:3.588735604279E-1,143[&location="RJ",location.rate=0.047272288459228276]:3.561338344005E-1)[&location="RJ",location.rate=0.047272288459228276]:3.827198981922E-1,((106[&location="RJ",location.rate=0.047272288459228276]:5.187274133519E-1,((111[&location="RJ",location.rate=0.047272288459228276]:2.282379737602E-1,139[&location="RJ",location.rate=0.047272288459228276]:4.035804395136E-1)[&location="RJ",location.rate=0.047272288459228276]:3.043794784503E-1,104[&location="RJ",location.rate=0.047272288459228276]:5.161790960461E-1)[&location="RJ",location.rate=0.047272288459228276]:2.548317305745E-3)[&location="RJ",location.rate=0.047272288459228276]:1.158736705377E-1,116[&location="RJ",location.rate=0.047272288459228276]:5.743271112868E-1)[&location="RJ",location.rate=0.047272288459228276]:1.289101829497E-1)[&location="RJ",location.rate=0.047272288459228276]:2.023862814507E-1)[&location="RJ",location.rate=0.047272288459228276]:1.258314129826E-1,(((17[&location="RJ",location.rate=0.047272288459228276]:5.784944221798E-1,14[&location="RJ",location.rate=0.047272288459228276]:5.401382577961E-1)[&location="RJ",location.rate=0.047272288459228276]:1.030897197493E-1,((117[&location="RJ",location.rate=0.047272288459228276]:5.485511225699E-1,110[&location="RJ",location.rate=0.047272288459228276]:5.403319444876E-1)[&location="RJ",location.rate=0.047272288459228276]:3.57324983445E-2,105[&location="RJ",location.rate=0.047272288459228276]:5.54146634613E-1)[&location="RJ",location.rate=0.047272288459228276]:6.168408265857E-2)[&location="RJ",location.rate=0.047272288459228276]:2.310895921711E-2,(113[&location="RJ",location.rate=0.047272288459228276]:6.524677848462E-1,(9[&location="RJ",location.rate=0.047272288459228276]:5.892002237065E-1,(30[&location="RJ",location.rate=0.047272288459228276]:3.19452568061E-1,4[&location="RJ",location.rate=0.047272288459228276]:1.46849828335E-1)[&location="RJ",location.rate=0.047272288459228276]:3.930353268784E-1)[&location="RJ",location.rate=0.047272288459228276]:5.504838305768E-2)[&location="RJ",location.rate=0.047272288459228276]:1.386915191623E-2)[&location="RJ",location.rate=0.047272288459228276]:4.473098327291E-1)[&location="RJ",location.rate=0.047272288459228276]:2.101373400822E-1,((((1[&location="RJ",location.rate=0.047272288459228276]:8.119967682778E-2,(21[&location="RJ",location.rate=0.047272288459228276]:6.475069403131E-1,28[&location="RJ",location.rate=0.047272288459228276]:6.721644745596E-1)[&location="RJ",location.rate=0.047272288459228276]:1.953365721312E-1)[&location="RJ",location.rate=0.047272288459228276]:9.17222336792E-2,24[&location="RJ",location.rate=0.047272288459228276]:9.537438283152E-1)[&location="RJ",location.rate=0.047272288459228276]:1.837215031574E-1,((140[&location="RJ",location.rate=0.047272288459228276]:4.897935173674E-1,11[&location="RJ",location.rate=0.047272288459228276]:5.089715995591E-1)[&location="RJ",location.rate=0.047272288459228276]:1.268802350095E-1,(23[&location="RJ",location.rate=0.047272288459228276]:4.021060568467E-1,(25[&location="RJ",location.rate=0.047272288459228276]:2.960401042623E-1,20[&location="RJ",location.rate=0.047272288459228276]:2.768620220706E-1)[&location="RJ",location.rate=0.047272288459228276]:1.17024856694E-1)[&location="RJ",location.rate=0.047272288459228276]:3.186772845711E-1)[&location="RJ",location.rate=0.047272288459228276]:4.057230859451E-1)[&location="RJ",location.rate=0.047272288459228276]:1.227828070809E-1,102[&location="RJ",location.rate=0.047272288459228276]:9.860430293713E-2)[&location="RJ",location.rate=0.047272288459228276]:1.512072038971E-1)[&location="RJ",location.rate=0.047272288459228276]:6.980794382186E-2,((141[&location="RJ",location.rate=0.047272288459228276]:4.439178693302E-1,(145[&location="RJ",location.rate=0.047272288459228276]:4.172735831305E-1,144[&location="RJ",location.rate=0.047272288459228276]:4.117941310755E-1)[&location="RJ",location.rate=0.047272288459228276]:2.938401222738E-2)[&location="RJ",location.rate=0.047272288459228276]:1.1417096559E-1,142[&location="RJ",location.rate=0.047272288459228276]:5.608285609478E-1)[&location="RJ",location.rate=0.047272288459228276]:1.005366232174E0)[&location="RJ",location.rate=0.047272288459228276]:6.408933635597E-2)[&location="RJ",location.rate=0.047272288459228276]:9.108814737541E-1)[&location="RJ",location.rate=0.047272288459228276]:4.097329048042E-1,(((((40[&location="RJ",location.rate=0.047272288459228276]:4.538542822778E-1,(((31[&location="RJ",location.rate=0.047272288459228276]:5.910963233167E-1,2[&location="RJ",location.rate=0.047272288459228276]:3.636990630427E-1)[&location="RJ",location.rate=0.047272288459228276]:1.505826958006E-1,(22[&location="RJ",location.rate=0.047272288459228276]:2.926672366408E-1,27[&location="RJ",location.rate=0.047272288459228276]:3.091055928052E-1)[&location="RJ",location.rate=0.047272288459228276]:3.942172619284E-1)[&location="RJ",location.rate=0.047272288459228276]:7.225628180152E-2,(26[&location="RJ",location.rate=0.047272288459228276]:5.897200173626E-1,(7[&location="RJ",location.rate=0.047272288459228276]:2.350468162242E-1,8[&location="RJ",location.rate=0.047272288459228276]:2.350468162242E-1)[&location="RJ",location.rate=0.047272288459228276]:2.478238860699E-1)[&location="RJ",location.rate=0.047272288459228276]:1.803796671178E-1)[&location="RJ",location.rate=0.047272288459228276]:1.824042044462E0)[&location="RJ",location.rate=0.047272288459228276]:2.94369579555E-2,97[&location="RJ",location.rate=0.047272288459228276]:4.122529888671E-1)[&location="RJ",location.rate=0.047272288459228276]:3.502671579359E-2,(146[&location="RJ",location.rate=0.047272288459228276]:5.296090237808E-1,16[&location="RJ",location.rate=0.047272288459228276]:2.494883370663E0)[&location="RJ",location.rate=0.047272288459228276]:1.08927511481E-1)[&location="RJ",location.rate=0.047272288459228276]:7.415678236822E-3,39[&location="RJ",location.rate=0.047272288459228276]:5.257336342637E-1)[&location="RJ",location.rate=0.047272288459228276]:1.659742994064E-1,147[&location="RJ",location.rate=0.047272288459228276]:7.490849828504E-1)[&location="RJ",location.rate=0.047272288459228276]:3.397162085149E-2)[&location="RJ",location.rate=0.047272288459228276]:1.864557804659E-1,((((94[&location="RJ",location.rate=0.047272288459228276]:5.3481828211E-1,100[&location="RJ",location.rate=0.047272288459228276]:5.3481828211E-1)[&location="RJ",location.rate=0.047272288459228276]:1.296613414894E-1,95[&location="RJ",location.rate=0.047272288459228276]:7.491790771514E-1)[&location="RJ",location.rate=0.047272288459228276]:1.652659912565E-1,98[&location="RJ",location.rate=0.047272288459228276]:9.035161066592E-1)[&location="RJ",location.rate=0.047272288459228276]:3.183024717394E-2,(96[&location="RJ",location.rate=0.047272288459228276]:5.879723761011E-1,99[&location="RJ",location.rate=0.047272288459228276]:6.23491501784E-1)[&location="RJ",location.rate=0.047272288459228276]:3.337127755464E-1)[&location="RJ",location.rate=0.047272288459228276]:1.052042817007E-1)[&location="RJ",location.rate=0.047272288459228276]:8.755654964617E-2,38[&location="Northeast",location.rate=0.047272288459228276]:9.313858737046E-1)[&location="Northeast",location.rate=0.047272288459228276]:4.034884567523E-1,((((((65[&location="Centre-West",location.rate=0.047272288459228276]:1.6662348746E-1,(60[&location="Centre-West",location.rate=0.047272288459228276]:1.598664433479E-1,(64[&location="Centre-West",location.rate=0.047272288459228276]:2.6043198469E-1,62[&location="Centre-West",location.rate=0.047272288459228276]:3.01527875101E-1)[&location="Centre-West",location.rate=0.047272288459228276]:5.011939016459E-2)[&location="Centre-West",location.rate=0.047272288459228276]:6.757044112089E-3)[&location="Centre-West",location.rate=0.047272288459228276]:2.576423615371E-1,(63[&location="Centre-West",location.rate=0.047272288459228276]:1.509151768161E-1,61[&location="Centre-West",location.rate=0.047272288459228276]:1.920110672272E-1)[&location="Centre-West",location.rate=0.047272288459228276]:4.240356036877E-1)[&location="Centre-West",location.rate=0.047272288459228276]:8.085122812451E-1,(118[&location="Northeast",location.rate=0.047272288459228276]:6.425665658923E-1,((131[&location="North",location.rate=0.047272288459228276]:2.75239350564E-1,((129[&location="North",location.rate=0.047272288459228276]:1.406398282545E-1,132[&location="North",location.rate=0.047272288459228276]:1.433795542818E-1)[&location="North",location.rate=0.047272288459228276]:4.60222739511E-2,130[&location="North",location.rate=0.047272288459228276]:1.866621022056E-1)[&location="North",location.rate=0.047272288459228276]:8.583752233102E-2)[&location="North",location.rate=0.047272288459228276]:2.300096033271E-1,69[&location="North",location.rate=0.047272288459228276]:6.504544333433E-1)[&location="Northeast",location.rate=0.047272288459228276]:3.071036658695E-3)[&location="Northeast",location.rate=0.047272288459228276]:7.819923862676E-1)[&location="Northeast",location.rate=0.047272288459228276]:1.493274991137E-1,128[&location="North",location.rate=0.047272288459228276]:1.434160423876E0)[&location="Northeast",location.rate=0.047272288459228276]:2.08092386203E-1,((51[&location="Northeast",location.rate=0.047272288459228276]:6.107900881901E-1,(((44[&location="Northeast",location.rate=0.047272288459228276]:5.490072130895E-1,((43[&location="Northeast",location.rate=0.047272288459228276]:4.10419494102E-1,46[&location="Northeast",location.rate=0.047272288459228276]:4.10419494102E-1)[&location="Northeast",location.rate=0.047272288459228276]:6.756600877847E-2,((48[&location="Northeast",location.rate=0.047272288459228276]:3.644694543386E-1,41[&location="Northeast",location.rate=0.047272288459228276]:3.207536073441E-1)[&location="Northeast",location.rate=0.047272288459228276]:9.980269375775E-2,42[&location="Northeast",location.rate=0.047272288459228276]:4.260207819761E-1)[&location="Northeast",location.rate=0.047272288459228276]:2.78439303563E-3)[&location="Northeast",location.rate=0.047272288459228276]:7.648619108328E-2)[&location="Northeast",location.rate=0.047272288459228276]:5.368460001149E-2,47[&location="Northeast",location.rate=0.047272288459228276]:6.081562939752E-1)[&location="Northeast",location.rate=0.047272288459228276]:4.747339618137E-3,(50[&location="Northeast",location.rate=0.047272288459228276]:5.05117519287E-1,49[&location="Northeast",location.rate=0.047272288459228276]:5.05117519287E-1)[&location="Northeast",location.rate=0.047272288459228276]:7.499922906064E-2)[&location="Northeast",location.rate=0.047272288459228276]:2.520885896821E-2)[&location="Northeast",location.rate=0.047272288459228276]:3.774641820088E-2,45[&location="Northeast",location.rate=0.047272288459228276]:6.676621894511E-1)[&location="Northeast",location.rate=0.047272288459228276]:2.01194408337E-1)[&location="Northeast",location.rate=0.047272288459228276]:6.240012636245E-3,((127[&location="Centre-West",location.rate=0.047272288459228276]:2.396199817845E0,121[&location="Northeast",location.rate=0.047272288459228276]:1.955103927434E0)[&location="Northeast",location.rate=0.047272288459228276]:2.671736216082E-1,(36[&location="Northeast",location.rate=0.047272288459228276]:1.219881999989E-1,35[&location="Northeast",location.rate=0.047272288459228276]:7.541285753316E-2)[&location="Northeast",location.rate=0.047272288459228276]:2.083729424894E-2)[&location="Northeast",location.rate=0.047272288459228276]:2.347554764585E-2)[&location="Northeast",location.rate=0.047272288459228276]:6.127831845135E-1)[&location="Northeast",location.rate=0.047272288459228276]:1.164288855928E-1)[&location="Northeast",location.rate=0.047272288459228276]:1.031714232928E-1,(33[&location="Northeast",location.rate=0.047272288459228276]:6.600916768571E-2,34[&location="Northeast",location.rate=0.047272288459228276]:8.244752385009E-2)[&location="Northeast",location.rate=0.047272288459228276]:6.647970346946E-3)[&location="Northeast",location.rate=0.047272288459228276]:2.83637424844E-2)[&location="Northeast"];
tree STATE_3554000 [&joint=-68.35980166740121,lnP=-68.35980166740121] = [&R] ((34[&location="Northeast",location.rate=0.06018319831093389]:1.674875483998E-1,((((66[&location="North",location.rate=0.06018319831093389]:3.119920972725E-1,((((135[&location="Northeast",location.rate=0.06018319831093389]:4.523010193326E-1,(138[&location="Northeast",location.rate=0.06018319831093389]:2.813887167406E-1,136[&location="Northeast",location.rate=0.06018319831093389]:1.498818674254E-1)[&location="Northeast",location.rate=0.06018319831093389]:3.709123025921E-1)[&location="Northeast",location.rate=0.06018319831093389]:1.829522466185E-1,120[&location="Northeast",location.rate=0.06018319831093389]:8.873080604717E-1)[&location="Northeast",location.rate=0.06018319831093389]:9.085987025896E-3,119[&location="Northeast",location.rate=0.06018319831093389]:9.922844584565E-1)[&location="Northeast",location.rate=0.06018319831093389]:8.99996099436E-1,126[&location="Northeast",location.rate=0.06018319831093389]:1.106578035249E0)[&location="Northeast",location.rate=0.06018319831093389]:4.525882517088E-1)[&location="Northeast",location.rate=0.06018319831093389]:1.292341498741E-1,(67[&location="North",location.rate=0.06018319831093389]:2.785033433375E-1,((124[&location="Northeast",location.rate=0.06018319831093389]:1.572085006626E-1,123[&location="Northeast",location.rate=0.06018319831093389]:1.599407410998E-1)[&location="Northeast",location.rate=0.06018319831093389]:4.503046706566E-2,122[&location="Northeast",location.rate=0.06018319831093389]:2.049712081654E-1)[&location="Northeast",location.rate=0.06018319831093389]:5.748046855128E-1)[&location="Northeast",location.rate=0.06018319831093389]:1.627229038091E-1)[&location="Northeast",location.rate=0.06018319831093389]:4.223779043773E-1,(((53[&location="Northeast",location.rate=0.06018319831093389]:7.439310350558E-1,(((103[&location="RJ",location.rate=0.06018319831093389]:4.986937163029E-1,((12[&location="RJ",location.rate=0.06018319831093389]:1.87880025276E-1,5[&location="RJ",location.rate=0.06018319831093389]:1.495238608926E-1)[&location="RJ",location.rate=0.06018319831093389]:1.860300025989E-1,29[&location="RJ",location.rate=0.06018319831093389]:4.807593429435E-1)[&location="RJ",location.rate=0.06018319831093389]:2.508110856883E-1)[&location="RJ",location.rate=0.06018319831093389]:1.670329408449E0,52[&location="Northeast",location.rate=0.06018319831093389]:5.047293901915E-1)[&location="Northeast",location.rate=0.06018319831093389]:2.363856915875E-1,((137[&location="Northeast",location.rate=0.06018319831093389]:4.813752889124E-1,(133[&location="Northeast",location.rate=0.06018319831093389]:3.583096809005E-1,134[&location="Northeast",location.rate=0.06018319831093389]:3.281726945993E-1)[&location="Northeast",location.rate=0.06018319831093389]:8.196971760092E-2)[&location="Northeast",location.rate=0.06018319831093389]:1.040969298107E0,((75[&location="North",location.rate=0.06018319831093389]:6.644408848071E-1,(70[&location="North",location.rate=0.06018319831093389]:4.876149218596E-1,(74[&location="North",location.rate=0.06018319831093389]:4.037714006588E-1,76[&location="North",location.rate=0.06018319831093389]:4.037714006588E-1)[&location="North",location.rate=0.06018319831093389]:1.221996855843E-1)[&location="North",location.rate=0.06018319831093389]:1.38469798564E-1)[&location="North",location.rate=0.06018319831093389]:4.452452011121E-2,((77[&location="North",location.rate=0.06018319831093389]:4.035297910314E-1,(((71[&location="North",location.rate=0.06018319831093389]:1.916523521693E-1,(82[&location="North",location.rate=0.06018319831093389]:1.436044036267E-1,79[&location="North",location.rate=0.06018319831093389]:1.353852255446E-1)[&location="North",location.rate=0.06018319831093389]:8.366438689864E-2)[&location="North",location.rate=0.06018319831093389]:4.483084009599E-2,(72[&location="North",location.rate=0.06018319831093389]:8.890115652814E-3,78[&location="North",location.rate=0.06018319831093389]:3.080792387213E-2)[&location="North",location.rate=0.06018319831093389]:2.330725286671E-1)[&location="North",location.rate=0.06018319831093389]:9.136104695445E-2,73[&location="North",location.rate=0.06018319831093389]:3.963373899045E-1)[&location="North",location.rate=0.06018319831093389]:1.267185318156E-2)[&location="North",location.rate=0.06018319831093389]:9.353821530148E-2,(80[&location="North",location.rate=0.06018319831093389]:1.675871609172E-1,81[&location="North",location.rate=0.06018319831093389]:1.675871609172E-1)[&location="North",location.rate=0.06018319831093389]:2.856452289773E-1)[&location="North",location.rate=0.06018319831093389]:2.064179465307E-1)[&location="North",location.rate=0.06018319831093389]:7.366668533341E-1)[&location="Northeast",location.rate=0.06018319831093389]:3.374916082723E-2)[&location="Northeast",location.rate=0.06018319831093389]:1.101267458821E-2)[&location="Northeast",location.rate=0.06018319831093389]:1.008708985318E-1,125[&location="Northeast",location.rate=0.06018319831093389]:6.344194199264E-1)[&location="Northeast",location.rate=0.06018319831093389]:7.136535938014E-1,((((((54[&location="Northeast",location.rate=0.06018319831093389]:9.550599891131E-2,37[&location="Northeast",location.rate=0.06018319831093389]:1.720087311517E-1)[&location="Northeast",location.rate=0.06018319831093389]:5.712515633464E-2,59[&location="Northeast",location.rate=0.06018319831093389]:1.908825213662E-1)[&location="Northeast",location.rate=0.06018319831093389]:4.233052959577E-2,58[&location="Northeast",location.rate=0.06018319831093389]:2.523387340221E-1)[&location="Northeast",location.rate=0.06018319831093389]:1.767382981326E-1,(55[&location="Northeast",location.rate=0.06018319831093389]:2.780823735113E-1,56[&location="Northeast",location.rate=0.06018319831093389]:2.780823735113E-1)[&location="Northeast",location.rate=0.06018319831093389]:1.236722542717E-1)[&location="Northeast",location.rate=0.06018319831093389]:7.177047210996E-2,57[&location="Northeast",location.rate=0.06018319831093389]:4.844540616416E-1)[&location="Northeast",location.rate=0.06018319831093389]:3.606868823021E-1,68[&location="North",location.rate=0.06018319831093389]:7.932283756377E-1)[&location="Northeast",location.rate=0.06018319831093389]:3.881779714234E-1)[&location="Northeast",location.rate=0.06018319831093389]:2.299184422351E-1)[&location="Northeast",location.rate=0.06018319831093389]:1.549824474297E-1,((((((((60[&location="Centre-West",location.rate=0.06018319831093389]:1.143675139479E-1,62[&location="Centre-West",location.rate=0.06018319831093389]:3.061483358657E-1)[&location="Centre-West",location.rate=0.06018319831093389]:5.775616513915E-2,64[&location="Centre-West",location.rate=0.06018319831093389]:3.228086105938E-1)[&location="Centre-West",location.rate=0.06018319831093389]:1.205703417439E-1,65[&location="Centre-West",location.rate=0.06018319831093389]:2.92694020831E-1)[&location="Centre-West",location.rate=0.06018319831093389]:2.881697997579E-1,(61[&location="Centre-West",location.rate=0.06018319831093389]:6.681041360143E-2,63[&location="Centre-West",location.rate=0.06018319831093389]:2.571452319039E-2)[&location="Centre-West",location.rate=0.06018319831093389]:7.058342289052E-1)[&location="Centre-West",location.rate=0.06018319831093389]:8.456842091365E-1,((118[&location="Northeast",location.rate=0.06018319831093389]:8.586193181992E-1,(69[&location="North",location.rate=0.06018319831093389]:7.112618479055E-1,((132[&location="North",location.rate=0.06018319831093389]:2.782175429237E-1,129[&location="North",location.rate=0.06018319831093389]:2.754778168963E-1)[&location="North",location.rate=0.06018319831093389]:1.047576630525E-1,(130[&location="North",location.rate=0.06018319831093389]:1.324034421946E-1,131[&location="North",location.rate=0.06018319831093389]:1.351431682219E-1)[&location="North",location.rate=0.06018319831093389]:2.478320377543E-1)[&location="North",location.rate=0.06018319831093389]:1.830811624771E-1)[&location="North",location.rate=0.06018319831093389]:1.583163744033E-1)[&location="Northeast",location.rate=0.06018319831093389]:6.581152595313E-1,((45[&location="Northeast",location.rate=0.06018319831093389]:5.148995391584E-1,((((51[&location="Northeast",location.rate=0.06018319831093389]:1.919380165062E-1,44[&location="Northeast",location.rate=0.06018319831093389]:2.137959400034E-1)[&location="Northeast",location.rate=0.06018319831093389]:1.455327687211E-1,47[&location="Northeast",location.rate=0.06018319831093389]:3.647931895987E-1)[&location="Northeast",location.rate=0.06018319831093389]:4.289997180323E-2,(50[&location="Northeast",location.rate=0.06018319831093389]:2.58881294847E-1,49[&location="Northeast",location.rate=0.06018319831093389]:2.58881294847E-1)[&location="Northeast",location.rate=0.06018319831093389]:1.160249813092E-1)[&location="Northeast",location.rate=0.06018319831093389]:3.599960928318E-2,((43[&location="Northeast",location.rate=0.06018319831093389]:2.91331094212E-1,((41[&location="Northeast",location.rate=0.06018319831093389]:2.100575355269E-1,48[&location="Northeast",location.rate=0.06018319831093389]:2.537733825214E-1)[&location="Northeast",location.rate=0.06018319831093389]:3.787781586161E-3,42[&location="Northeast",location.rate=0.06018319831093389]:2.193097979873E-1)[&location="Northeast",location.rate=0.06018319831093389]:2.284096835599E-2)[&location="Northeast",location.rate=0.06018319831093389]:3.852666018886E-2,46[&location="Northeast",location.rate=0.06018319831093389]:3.298577544009E-1)[&location="Northeast",location.rate=0.06018319831093389]:1.138350162843E-1)[&location="Northeast",location.rate=0.06018319831093389]:7.940348978466E-2)[&location="Northeast",location.rate=0.06018319831093389]:7.680241681428E-2,128[&location="North",location.rate=0.06018319831093389]:1.365098168264E0)[&location="Northeast",location.rate=0.06018319831093389]:1.191038206918E-2)[&location="Northeast",location.rate=0.06018319831093389]:1.015942739126E-1)[&location="Northeast",location.rate=0.06018319831093389]:6.010599314054E-2,36[&location="Northeast",location.rate=0.06018319831093389]:5.651703656446E-2)[&location="Northeast",location.rate=0.06018319831093389]:5.610722785492E-3,(35[&location="Northeast",location.rate=0.06018319831093389]:8.493450045367E-3,(121[&location="Northeast",location.rate=0.06018319831093389]:1.854206132876E0,127[&location="Centre-West",location.rate=0.06018319831093389]:2.295302023287E0)[&location="Northeast",location.rate=0.06018319831093389]:2.803147144297E-1)[&location="Northeast",location.rate=0.06018319831093389]:7.058966838832E-3)[&location="Northeast",location.rate=0.06018319831093389]:7.675018276585E-1,(38[&location="Northeast",location.rate=0.06018319831093389]:7.549265907696E-1,((((16[&location="RJ",location.rate=0.06018319831093389]:2.580372024618E0,39[&location="RJ",location.rate=0.06018319831093389]:4.948790985011E-1)[&location="RJ",location.rate=0.06018319831093389]:2.031161137498E-2,(40[&location="RJ",location.rate=0.06018319831093389]:4.625160535093E-1,((101[&location="RJ",location.rate=0.06018319831093389]:1.098807133483E0,((3[&location="RJ",location.rate=0.06018319831093389]:9.418859464321E-1,(((88[&location="Northeast",location.rate=0.06018319831093389]:2.03158208713E-1,89[&location="Northeast",location.rate=0.06018319831093389]:2.1685683885E-1)[&location="Northeast",location.rate=0.06018319831093389]:1.032111742488E-1,(((83[&location="Northeast",location.rate=0.06018319831093389]:1.731238340908E-1,(93[&location="Northeast",location.rate=0.06018319831093389]:1.061450458026E-1,(85[&location="Northeast",location.rate=0.06018319831093389]:6.020507792954E-2,84[&location="Northeast",location.rate=0.06018319831093389]:6.020507792954E-2)[&location="Northeast",location.rate=0.06018319831093389]:3.224133773604E-2)[&location="Northeast",location.rate=0.06018319831093389]:8.067741842527E-2)[&location="Northeast",location.rate=0.06018319831093389]:1.569286863955E-2,86[&location="Northeast",location.rate=0.06018319831093389]:1.888167027304E-1)[&location="Northeast",location.rate=0.06018319831093389]:2.477182950677E-2,((92[&location="Northeast",location.rate=0.06018319831093389]:1.886837776764E-1,(91[&location="Northeast",location.rate=0.06018319831093389]:1.053958670152E-1,90[&location="Northeast",location.rate=0.06018319831093389]:1.053958670152E-1)[&location="Northeast",location.rate=0.06018319831093389]:8.328791066117E-2)[&location="Northeast",location.rate=0.06018319831093389]:3.088798139985E-2,87[&location="Northeast",location.rate=0.06018319831093389]:2.058731289392E-1)[&location="Northeast",location.rate=0.06018319831093389]:7.715403297957E-3)[&location="Northeast",location.rate=0.06018319831093389]:9.278085072462E-2)[&location="Northeast",location.rate=0.06018319831093389]:8.881438245463E-1,(18[&location="RJ",location.rate=0.06018319831093389]:6.200112624381E-1,((10[&location="RJ",location.rate=0.06018319831093389]:2.776205704224E-1,15[&location="RJ",location.rate=0.06018319831093389]:3.159767348058E-1)[&location="RJ",location.rate=0.06018319831093389]:2.019691356032E-1,6[&location="RJ",location.rate=0.06018319831093389]:4.631513498612E-1)[&location="RJ",location.rate=0.06018319831093389]:9.384621394685E-2)[&location="RJ",location.rate=0.06018319831093389]:1.498444108234E-1)[&location="RJ",location.rate=0.06018319831093389]:2.870987663211E-1)[&location="RJ",location.rate=0.06018319831093389]:6.392369935275E-1,((((((9[&location="RJ",location.rate=0.06018319831093389]:7.333875218992E-1,((4[&location="RJ",location.rate=0.06018319831093389]:1.977969761409E-2,30[&location="RJ",location.rate=0.06018319831093389]:1.923824373401E-1)[&location="RJ",location.rate=0.06018319831093389]:3.983933613397E-1,112[&location="RJ",location.rate=0.06018319831093389]:4.757073055289E-1)[&location="RJ",location.rate=0.06018319831093389]:2.658993944524E-1)[&location="RJ",location.rate=0.06018319831093389]:1.300526893316E-1,(17[&location="RJ",location.rate=0.06018319831093389]:1.382588997226E-1,14[&location="RJ",location.rate=0.06018319831093389]:9.99027353389E-2)[&location="RJ",location.rate=0.06018319831093389]:7.71756653974E-1)[&location="RJ",location.rate=0.06018319831093389]:1.93787883233E-2,(110[&location="RJ",location.rate=0.06018319831093389]:8.188226222974E-1,(105[&location="RJ",location.rate=0.06018319831093389]:6.04460798621E-1,(113[&location="RJ",location.rate=0.06018319831093389]:5.075184189315E-1,117[&location="RJ",location.rate=0.06018319831093389]:5.102581449591E-1)[&location="RJ",location.rate=0.06018319831093389]:1.243396399633E-1)[&location="RJ",location.rate=0.06018319831093389]:1.924440154573E-1)[&location="RJ",location.rate=0.06018319831093389]:6.673610328405E-2)[&location="RJ",location.rate=0.06018319831093389]:3.603497394314E-1,(((116[&location="RJ",location.rate=0.06018319831093389]:7.253477637435E-1,(148[&location="RJ",location.rate=0.06018319831093389]:4.419737747736E-1,143[&location="RJ",location.rate=0.06018319831093389]:4.392340487463E-1)[&location="RJ",location.rate=0.06018319831093389]:3.217301533536E-1)[&location="RJ",location.rate=0.06018319831093389]:1.101303220507E-2,((106[&location="RJ",location.rate=0.06018319831093389]:2.030471698837E-2,111[&location="RJ",location.rate=0.06018319831093389]:3.674307315274E-2)[&location="RJ",location.rate=0.06018319831093389]:2.290069520303E-1,139[&location="RJ",location.rate=0.06018319831093389]:4.410924909364E-1)[&location="RJ",location.rate=0.06018319831093389]:5.473230995327E-1)[&location="RJ",location.rate=0.06018319831093389]:3.426237547298E-1,(((108[&location="RJ",location.rate=0.06018319831093389]:4.134272093812E-1,(107[&location="RJ",location.rate=0.06018319831093389]:3.882210113622E-1,(104[&location="RJ",location.rate=0.06018319831093389]:6.039701463162E-2,114[&location="RJ",location.rate=0.06018319831093389]:1.230420288487E-4)[&location="RJ",location.rate=0.06018319831093389]:3.278239967306E-1)[&location="RJ",location.rate=0.06018319831093389]:2.794592404635E-2)[&location="RJ",location.rate=0.06018319831093389]:2.612018803643E-1,109[&location="RJ",location.rate=0.06018319831093389]:6.965468979645E-1)[&location="RJ",location.rate=0.06018319831093389]:1.946256804811E-1,(115[&location="RJ",location.rate=0.06018319831093389]:7.174668158582E-1,(13[&location="RJ",location.rate=0.06018319831093389]:5.25764207904E-1,19[&location="RJ",location.rate=0.06018319831093389]:5.641203722877E-1)[&location="RJ",location.rate=0.06018319831093389]:2.738943887761E-1)[&location="RJ",location.rate=0.06018319831093389]:9.425370779292E-2)[&location="RJ",location.rate=0.06018319831093389]:2.672640270272E-1)[&location="RJ",location.rate=0.06018319831093389]:9.021158556727E-2)[&location="RJ",location.rate=0.06018319831093389]:8.971234482157E-2,((144[&location="RJ",location.rate=0.06018319831093389]:2.755201961717E-1,(145[&location="RJ",location.rate=0.06018319831093389]:2.219804756972E-1,141[&location="RJ",location.rate=0.06018319831093389]:2.192407496696E-1)[&location="RJ",location.rate=0.06018319831093389]:5.901917252939E-2)[&location="RJ",location.rate=0.06018319831093389]:6.038807755221E-2,142[&location="RJ",location.rate=0.06018319831093389]:3.413877257788E-1)[&location="RJ",location.rate=0.06018319831093389]:1.172315275837E0)[&location="RJ",location.rate=0.06018319831093389]:1.298957718605E-1,(((((20[&location="RJ",location.rate=0.06018319831093389]:4.245159823287E-1,25[&location="RJ",location.rate=0.06018319831093389]:4.436940645204E-1)[&location="RJ",location.rate=0.06018319831093389]:2.178044411725E-1,23[&location="RJ",location.rate=0.06018319831093389]:6.505396015833E-1)[&location="RJ",location.rate=0.06018319831093389]:1.61653900591E-1,(11[&location="RJ",location.rate=0.06018319831093389]:5.449616884709E-1,140[&location="RJ",location.rate=0.06018319831093389]:5.257836062792E-1)[&location="RJ",location.rate=0.06018319831093389]:1.823003068542E-1)[&location="RJ",location.rate=0.06018319831093389]:3.799655746868E-1,102[&location="RJ",location.rate=0.06018319831093389]:4.14741453544E-2)[&location="RJ",location.rate=0.06018319831093389]:2.150677561568E-1,(24[&location="RJ",location.rate=0.06018319831093389]:1.046170501125E0,(1[&location="RJ",location.rate=0.06018319831093389]:1.656439717132E-1,(21[&location="RJ",location.rate=0.06018319831093389]:4.529634159077E-1,28[&location="RJ",location.rate=0.06018319831093389]:4.776209501541E-1)[&location="RJ",location.rate=0.06018319831093389]:4.74324391422E-1)[&location="RJ",location.rate=0.06018319831093389]:9.970461160342E-2)[&location="RJ",location.rate=0.06018319831093389]:3.720152360028E-1)[&location="RJ",location.rate=0.06018319831093389]:1.404815294988E-1)[&location="RJ",location.rate=0.06018319831093389]:1.868392349769E-1)[&location="RJ",location.rate=0.06018319831093389]:5.204239195512E-1)[&location="RJ",location.rate=0.06018319831093389]:3.176478678642E-1,((((7[&location="RJ",location.rate=0.06018319831093389]:2.274049798894E-1,8[&location="RJ",location.rate=0.06018319831093389]:2.274049798894E-1)[&location="RJ",location.rate=0.06018319831093389]:2.65338716748E-1,26[&location="RJ",location.rate=0.06018319831093389]:5.995930117059E-1)[&location="RJ",location.rate=0.06018319831093389]:9.239060117362E-2,((22[&location="RJ",location.rate=0.06018319831093389]:2.002735521654E-1,27[&location="RJ",location.rate=0.06018319831093389]:2.167119083297E-1)[&location="RJ",location.rate=0.06018319831093389]:3.079441555504E-1,31[&location="RJ",location.rate=0.06018319831093389]:5.630122282638E-1)[&location="RJ",location.rate=0.06018319831093389]:1.728070010542E-1)[&location="RJ",location.rate=0.06018319831093389]:1.089033377024E-1,2[&location="RJ",location.rate=0.06018319831093389]:6.173253067463E-1)[&location="RJ",location.rate=0.06018319831093389]:1.782691338437E0)[&location="RJ",location.rate=0.06018319831093389]:1.922521115577E-2)[&location="RJ",location.rate=0.06018319831093389]:5.267465636672E-2)[&location="RJ",location.rate=0.06018319831093389]:1.138068637745E-2,(147[&location="RJ",location.rate=0.06018319831093389]:5.375712625063E-1,146[&location="RJ",location.rate=0.06018319831093389]:6.004127925609E-1)[&location="RJ",location.rate=0.06018319831093389]:4.637718292752E-2)[&location="RJ",location.rate=0.06018319831093389]:1.596463890402E-1,(((((94[&location="RJ",location.rate=0.06018319831093389]:1.012865345412E-1,100[&location="RJ",location.rate=0.06018319831093389]:1.012865345412E-1)[&location="RJ",location.rate=0.06018319831093389]:1.704346461821E-1,95[&location="RJ",location.rate=0.06018319831093389]:3.564206342754E-1)[&location="RJ",location.rate=0.06018319831093389]:2.308295769585E-1,97[&location="RJ",location.rate=0.06018319831093389]:3.768676975727E-1)[&location="RJ",location.rate=0.06018319831093389]:5.325909189651E-2,98[&location="RJ",location.rate=0.06018319831093389]:6.295803413817E-1)[&location="RJ",location.rate=0.06018319831093389]:3.488902149156E-2,(99[&location="RJ",location.rate=0.06018319831093389]:6.464240446002E-1,96[&location="RJ",location.rate=0.06018319831093389]:6.109049189174E-1)[&location="RJ",location.rate=0.06018319831093389]:3.990324177022E-2)[&location="RJ",location.rate=0.06018319831093389]:1.501637229667E-1)[&location="RJ",location.rate=0.06018319831093389]:1.37014816405E-1)[&location="Northeast",location.rate=0.06018319831093389]:6.304931002886E-1)[&location="Northeast",location.rate=0.06018319831093389]:2.35532354411E-1)[&location="Northeast",location.rate=0.06018319831093389]:1.191464807625E-2)[&location="Northeast",location.rate=0.06018319831093389]:1.321399473696E-2,(33[&location="Northeast",location.rate=0.06018319831093389]:1.522453688235E-1,32[&location="Northeast",location.rate=0.06018319831093389]:1.467659167688E-1)[&location="Northeast",location.rate=0.06018319831093389]:1.201781814886E-2)[&location="Northeast"];
tree STATE_3556000 [&joint=-63.25393527407873,lnP=-63.25393527407873] = [&R] ((((34[&location="Northeast",location.rate=0.06266677988042887]:3.167604941768E-2,32[&location="Northeast",location.rate=0.06266677988042887]:9.758241198597E-3)[&location="Northeast",location.rate=0.06266677988042887]:9.543582054778E-4,((67[&location="North",location.rate=0.06266677988042887]:4.590908304127E-1,(122[&location="Northeast",location.rate=0.06266677988042887]:3.03354924246E-1,(123[&location="Northeast",location.rate=0.06266677988042887]:2.764391380036E-1,124[&location="Northeast",location.rate=0.06266677988042887]:2.737068975665E-1)[&location="Northeast",location.rate=0.06266677988042887]:2.691578624231E-2)[&location="Northeast",location.rate=0.06266677988042887]:6.570084565074E-1)[&location="Northeast",location.rate=0.06266677988042887]:9.993711046197E-2,((((120[&location="Northeast",location.rate=0.06266677988042887]:9.190624491814E-1,119[&location="Northeast",location.rate=0.06266677988042887]:1.01495286014E0)[&location="Northeast",location.rate=0.06266677988042887]:8.004633900083E-1,(135[&location="Northeast",location.rate=0.06266677988042887]:5.008453388763E-1,(138[&location="Northeast",location.rate=0.06266677988042887]:2.291618550676E-1,136[&location="Northeast",location.rate=0.06266677988042887]:9.765500575241E-2)[&location="Northeast",location.rate=0.06266677988042887]:4.716834838087E-1)[&location="Northeast",location.rate=0.06266677988042887]:9.666257057929E-1)[&location="Northeast",location.rate=0.06266677988042887]:1.823983765437E-1,126[&location="Northeast",location.rate=0.06266677988042887]:1.212112104049E0)[&location="Northeast",location.rate=0.06266677988042887]:3.867754460128E-1,66[&location="North",location.rate=0.06266677988042887]:3.517133603764E-1)[&location="Northeast",location.rate=0.06266677988042887]:2.073145804983E-1)[&location="Northeast",location.rate=0.06266677988042887]:3.366161653786E-1)[&location="Northeast",location.rate=0.06266677988042887]:7.248120299849E-3,((((59[&location="Northeast",location.rate=0.06266677988042887]:4.387258991874E-1,((56[&location="Northeast",location.rate=0.06266677988042887]:2.482132903689E-1,55[&location="Northeast",location.rate=0.06266677988042887]:2.482132903689E-1)[&location="Northeast",location.rate=0.06266677988042887]:1.105327189567E-1,(((58[&location="Northeast",location.rate=0.06266677988042887]:2.390176335357E-1,54[&location="Northeast",location.rate=0.06266677988042887]:1.816405843554E-1)[&location="Northeast",location.rate=0.06266677988042887]:8.23297507279E-3,57[&location="Northeast",location.rate=0.06266677988042887]:2.308571659855E-1)[&location="Northeast",location.rate=0.06266677988042887]:4.044285159906E-2,37[&location="Northeast",location.rate=0.06266677988042887]:3.068191432677E-1)[&location="Northeast",location.rate=0.06266677988042887]:9.837495348977E-2)[&location="Northeast",location.rate=0.06266677988042887]:7.178316855019E-2)[&location="Northeast",location.rate=0.06266677988042887]:2.21175045578E-1,68[&location="North",location.rate=0.06266677988042887]:6.107206168964E-1)[&location="Northeast",location.rate=0.06266677988042887]:6.007801436039E-1,(((52[&location="Northeast",location.rate=0.06266677988042887]:6.443187957014E-1,(103[&location="RJ",location.rate=0.06266677988042887]:6.29570161293E-1,(29[&location="RJ",location.rate=0.06266677988042887]:5.293132637661E-1,(5[&location="RJ",location.rate=0.06266677988042887]:2.53814082207E-1,12[&location="RJ",location.rate=0.06266677988042887]:2.921702465904E-1)[&location="RJ",location.rate=0.06266677988042887]:1.302937021072E-1)[&location="RJ",location.rate=0.06266677988042887]:3.331336098556E-1)[&location="RJ",location.rate=0.06266677988042887]:1.679042368969E0)[&location="Northeast",location.rate=0.06266677988042887]:2.194471778104E-1,((53[&location="Northeast",location.rate=0.06266677988042887]:7.242843390514E-1,((134[&location="Northeast",location.rate=0.06266677988042887]:2.912467636465E-1,137[&location="Northeast",location.rate=0.06266677988042887]:3.624796403587E-1)[&location="Northeast",location.rate=0.06266677988042887]:3.374626575103E-1,133[&location="Northeast",location.rate=0.06266677988042887]:6.58846407458E-1)[&location="Northeast",location.rate=0.06266677988042887]:8.475174285616E-1)[&location="Northeast",location.rate=0.06266677988042887]:7.697915107799E-2,(((77[&location="North",location.rate=0.06266677988042887]:6.104281381329E-1,(73[&location="North",location.rate=0.06266677988042887]:3.349539170341E-1,((82[&location="North",location.rate=0.06266677988042887]:2.616178428219E-1,(79[&location="North",location.rate=0.06266677988042887]:1.013863799872E-1,(78[&location="North",location.rate=0.06266677988042887]:3.155531609061E-2,72[&location="North",location.rate=0.06266677988042887]:9.637507871293E-3)[&location="North",location.rate=0.06266677988042887]:6.983106389664E-2)[&location="North",location.rate=0.06266677988042887]:1.520122847526E-1)[&location="North",location.rate=0.06266677988042887]:2.566826843573E-3,71[&location="North",location.rate=0.06266677988042887]:2.285682313094E-1)[&location="North",location.rate=0.06266677988042887]:3.78925350399E-2)[&location="North",location.rate=0.06266677988042887]:2.809536731535E-1)[&location="North",location.rate=0.06266677988042887]:3.975061532995E-2,(80[&location="North",location.rate=0.06266677988042887]:8.790059370471E-2,81[&location="North",location.rate=0.06266677988042887]:8.790059370471E-2)[&location="North",location.rate=0.06266677988042887]:5.184425433198E-1)[&location="North",location.rate=0.06266677988042887]:5.514639951112E-2,((74[&location="North",location.rate=0.06266677988042887]:4.379954426227E-1,(76[&location="North",location.rate=0.06266677988042887]:2.756135069707E-1,70[&location="North",location.rate=0.06266677988042887]:2.372573425873E-1)[&location="North",location.rate=0.06266677988042887]:1.62381935652E-1)[&location="North",location.rate=0.06266677988042887]:8.947321230317E-2,75[&location="North",location.rate=0.06266677988042887]:5.274686549259E-1)[&location="North",location.rate=0.06266677988042887]:1.833359501028E-1)[&location="North",location.rate=0.06266677988042887]:8.369219437128E-1)[&location="Northeast",location.rate=0.06266677988042887]:5.430576207098E-2)[&location="Northeast",location.rate=0.06266677988042887]:4.39585584851E-1,125[&location="Northeast",location.rate=0.06266677988042887]:1.08477232339E0)[&location="Northeast",location.rate=0.06266677988042887]:2.933951037769E-1)[&location="Northeast",location.rate=0.06266677988042887]:2.030451585925E-1,(((127[&location="Centre-West",location.rate=0.06266677988042887]:2.902519910556E0,(((35[&location="Northeast",location.rate=0.06266677988042887]:1.097463342691E-2,36[&location="Northeast",location.rate=0.06266677988042887]:5.754997589267E-2)[&location="Northeast",location.rate=0.06266677988042887]:4.326308530794E-2,(128[&location="North",location.rate=0.06266677988042887]:1.297628006926E0,((((132[&location="North",location.rate=0.06266677988042887]:1.505602617489E-1,129[&location="North",location.rate=0.06266677988042887]:1.478205357215E-1)[&location="North",location.rate=0.06266677988042887]:4.086244150901E-2,(130[&location="North",location.rate=0.06266677988042887]:1.282437654312E-1,131[&location="North",location.rate=0.06266677988042887]:1.309834914585E-1)[&location="North",location.rate=0.06266677988042887]:6.043921179934E-2)[&location="North",location.rate=0.06266677988042887]:4.248480689927E-1,(118[&location="Northeast",location.rate=0.06266677988042887]:6.172045629331E-1,69[&location="North",location.rate=0.06266677988042887]:6.281634670427E-1)[&location="Northeast",location.rate=0.06266677988042887]:1.333127846601E-1)[&location="Northeast",location.rate=0.06266677988042887]:5.964426562074E-1,(((60[&location="Centre-West",location.rate=0.06266677988042887]:6.428129700495E-2,(65[&location="Centre-West",location.rate=0.06266677988042887]:5.244963375295E-2,64[&location="Centre-West",location.rate=0.06266677988042887]:2.031345652597E-1)[&location="Centre-West",location.rate=0.06266677988042887]:1.1831663252E-2)[&location="Centre-West",location.rate=0.06266677988042887]:1.568041732914E-1,62[&location="Centre-West",location.rate=0.06266677988042887]:4.128662922141E-1)[&location="Centre-West",location.rate=0.06266677988042887]:2.482707523564E-1,(61[&location="Centre-West",location.rate=0.06266677988042887]:7.72791445201E-2,63[&location="Centre-West",location.rate=0.06266677988042887]:3.618325410905E-2)[&location="Centre-West",location.rate=0.06266677988042887]:5.838579000504E-1)[&location="Centre-West",location.rate=0.06266677988042887]:6.858229592301E-1)[&location="Northeast",location.rate=0.06266677988042887]:9.039403052273E-2)[&location="Northeast",location.rate=0.06266677988042887]:2.853768350965E-1)[&location="Northeast",location.rate=0.06266677988042887]:2.309352657741E-2,121[&location="Northeast",location.rate=0.06266677988042887]:2.203358642573E0)[&location="Northeast",location.rate=0.06266677988042887]:2.580653775721E-1)[&location="Northeast",location.rate=0.06266677988042887]:8.606914548445E-2,(((44[&location="Northeast",location.rate=0.06266677988042887]:6.971720212358E-1,(51[&location="Northeast",location.rate=0.06266677988042887]:5.009499397046E-1,47[&location="Northeast",location.rate=0.06266677988042887]:5.282723440761E-1)[&location="Northeast",location.rate=0.06266677988042887]:1.743641580339E-1)[&location="Northeast",location.rate=0.06266677988042887]:2.58524472604E-2,((((48[&location="Northeast",location.rate=0.06266677988042887]:3.909583960933E-1,41[&location="Northeast",location.rate=0.06266677988042887]:3.472425490988E-1)[&location="Northeast",location.rate=0.06266677988042887]:5.093381271665E-2,42[&location="Northeast",location.rate=0.06266677988042887]:4.036408426897E-1)[&location="Northeast",location.rate=0.06266677988042887]:1.524090775747E-1,(46[&location="Northeast",location.rate=0.06266677988042887]:4.594031187118E-1,43[&location="Northeast",location.rate=0.06266677988042887]:4.594031187118E-1)[&location="Northeast",location.rate=0.06266677988042887]:1.458271294212E-1)[&location="Northeast",location.rate=0.06266677988042887]:9.488215220655E-2,(49[&location="Northeast",location.rate=0.06266677988042887]:4.201773153132E-1,50[&location="Northeast",location.rate=0.06266677988042887]:4.201773153132E-1)[&location="Northeast",location.rate=0.06266677988042887]:2.471481997807E-1)[&location="Northeast",location.rate=0.06266677988042887]:2.837654903081E-2)[&location="Northeast",location.rate=0.06266677988042887]:2.049861839248E-1,45[&location="Northeast",location.rate=0.06266677988042887]:9.252784119839E-1)[&location="Northeast",location.rate=0.06266677988042887]:2.515582673813E-1)[&location="Northeast",location.rate=0.06266677988042887]:1.901390340567E-1,(((((2[&location="RJ",location.rate=0.06266677988042887]:1.198887974092E0,(((22[&location="RJ",location.rate=0.06266677988042887]:3.741083387924E-1,27[&location="RJ",location.rate=0.06266677988042887]:3.905466949567E-1)[&location="RJ",location.rate=0.06266677988042887]:4.379552966144E-1,31[&location="RJ",location.rate=0.06266677988042887]:8.668581559548E-1)[&location="RJ",location.rate=0.06266677988042887]:6.630534997469E-3,((7[&location="RJ",location.rate=0.06266677988042887]:4.873473274506E-2,8[&location="RJ",location.rate=0.06266677988042887]:4.873473274506E-2)[&location="RJ",location.rate=0.06266677988042887]:3.695299764187E-1,26[&location="RJ",location.rate=0.06266677988042887]:5.251140242323E-1)[&location="RJ",location.rate=0.06266677988042887]:3.045390502816E-1)[&location="RJ",location.rate=0.06266677988042887]:5.527965434138E-1)[&location="RJ",location.rate=0.06266677988042887]:1.401234512029E0,147[&location="RJ",location.rate=0.06266677988042887]:7.007737324723E-1)[&location="RJ",location.rate=0.06266677988042887]:1.459309524339E-2,(((98[&location="RJ",location.rate=0.06266677988042887]:5.631963434657E-1,(96[&location="RJ",location.rate=0.06266677988042887]:5.087244648334E-1,99[&location="RJ",location.rate=0.06266677988042887]:5.442435905162E-1)[&location="RJ",location.rate=0.06266677988042887]:4.081067644673E-2)[&location="RJ",location.rate=0.06266677988042887]:1.594586032299E-2,(101[&location="RJ",location.rate=0.06266677988042887]:7.506638030979E-1,(((102[&location="RJ",location.rate=0.06266677988042887]:2.607321781066E-1,((((28[&location="RJ",location.rate=0.06266677988042887]:6.941045163196E-1,21[&location="RJ",location.rate=0.06266677988042887]:6.694469820731E-1)[&location="RJ",location.rate=0.06266677988042887]:1.689708618773E-1,1[&location="RJ",location.rate=0.06266677988042887]:7.677400833391E-2)[&location="RJ",location.rate=0.06266677988042887]:1.783709629606E-1,24[&location="RJ",location.rate=0.06266677988042887]:1.035966889103E0)[&location="RJ",location.rate=0.06266677988042887]:3.728783921743E-1,((23[&location="RJ",location.rate=0.06266677988042887]:8.494718813243E-1,(25[&location="RJ",location.rate=0.06266677988042887]:1.642507632002E-1,20[&location="RJ",location.rate=0.06266677988042887]:1.450726810085E-1)[&location="RJ",location.rate=0.06266677988042887]:6.961800222337E-1)[&location="RJ",location.rate=0.06266677988042887]:1.505042372492E-1,(140[&location="RJ",location.rate=0.06266677988042887]:7.835405693285E-1,11[&location="RJ",location.rate=0.06266677988042887]:8.027186515202E-1)[&location="RJ",location.rate=0.06266677988042887]:1.123259602041E-1)[&location="RJ",location.rate=0.06266677988042887]:3.979102585938E-1)[&location="RJ",location.rate=0.06266677988042887]:1.353073244595E-2)[&location="RJ",location.rate=0.06266677988042887]:1.193653345706E-1,((((145[&location="RJ",location.rate=0.06266677988042887]:1.459386504537E-1,141[&location="RJ",location.rate=0.06266677988042887]:1.431989244261E-1)[&location="RJ",location.rate=0.06266677988042887]:1.423995516812E-2,144[&location="RJ",location.rate=0.06266677988042887]:1.546991535669E-1)[&location="RJ",location.rate=0.06266677988042887]:3.033645299635E-1,142[&location="RJ",location.rate=0.06266677988042887]:4.635431355853E-1)[&location="RJ",location.rate=0.06266677988042887]:1.105846296195E0,((((148[&location="RJ",location.rate=0.06266677988042887]:4.008341297147E-1,143[&location="RJ",location.rate=0.06266677988042887]:3.980944036874E-1)[&location="RJ",location.rate=0.06266677988042887]:6.215643590396E-1,(116[&location="RJ",location.rate=0.06266677988042887]:7.754622929169E-1,((139[&location="RJ",location.rate=0.06266677988042887]:4.213014606405E-1,106[&location="RJ",location.rate=0.06266677988042887]:2.295206387228E-1)[&location="RJ",location.rate=0.06266677988042887]:1.2541320355E-1,111[&location="RJ",location.rate=0.06266677988042887]:3.713721984372E-1)[&location="RJ",location.rate=0.06266677988042887]:4.808024232469E-1)[&location="RJ",location.rate=0.06266677988042887]:2.085800314537E-1)[&location="RJ",location.rate=0.06266677988042887]:1.880156696473E-1,((115[&location="RJ",location.rate=0.06266677988042887]:7.556291167391E-1,(19[&location="RJ",location.rate=0.06266677988042887]:7.572391035364E-1,13[&location="RJ",location.rate=0.06266677988042887]:7.188829391527E-1)[&location="RJ",location.rate=0.06266677988042887]:1.189379584082E-1)[&location="RJ",location.rate=0.06266677988042887]:8.96216657076E-2,(109[&location="RJ",location.rate=0.06266677988042887]:7.967111167494E-1,(((114[&location="RJ",location.rate=0.06266677988042887]:2.055982072171E-1,104[&location="RJ",location.rate=0.06266677988042887]:2.658721798198E-1)[&location="RJ",location.rate=0.06266677988042887]:4.2368333198E-1,107[&location="RJ",location.rate=0.06266677988042887]:6.895555117999E-1)[&location="RJ",location.rate=0.06266677988042887]:1.899743666773E-2,108[&location="RJ",location.rate=0.06266677988042887]:7.058132224403E-1)[&location="RJ",location.rate=0.06266677988042887]:6.898008609005E-2)[&location="RJ",location.rate=0.06266677988042887]:1.279917204918E-1)[&location="RJ",location.rate=0.06266677988042887]:3.268072115713E-1)[&location="RJ",location.rate=0.06266677988042887]:1.003517438229E-1,(((105[&location="RJ",location.rate=0.06266677988042887]:7.72035392196E-1,110[&location="RJ",location.rate=0.06266677988042887]:7.939532004151E-1)[&location="RJ",location.rate=0.06266677988042887]:1.80936083494E-1,((113[&location="RJ",location.rate=0.06266677988042887]:8.276761590402E-1,((17[&location="RJ",location.rate=0.06266677988042887]:4.711079306216E-1,14[&location="RJ",location.rate=0.06266677988042887]:4.327517662379E-1)[&location="RJ",location.rate=0.06266677988042887]:3.131216924935E-1,(30[&location="RJ",location.rate=0.06266677988042887]:1.746132555516E-1,4[&location="RJ",location.rate=0.06266677988042887]:2.010515825621E-3)[&location="RJ",location.rate=0.06266677988042887]:6.863286963306E-1)[&location="RJ",location.rate=0.06266677988042887]:8.180270030884E-2)[&location="RJ",location.rate=0.06266677988042887]:3.049040386568E-3,(9[&location="RJ",location.rate=0.06266677988042887]:7.14012822319E-1,112[&location="RJ",location.rate=0.06266677988042887]:7.22232000401E-1)[&location="RJ",location.rate=0.06266677988042887]:1.084931990258E-1)[&location="RJ",location.rate=0.06266677988042887]:1.496435365369E-1)[&location="RJ",location.rate=0.06266677988042887]:2.130429921109E-1,117[&location="RJ",location.rate=0.06266677988042887]:1.196151454102E0)[&location="RJ",location.rate=0.06266677988042887]:1.611897905882E-1)[&location="RJ",location.rate=0.06266677988042887]:4.218517339095E-2)[&location="RJ",location.rate=0.06266677988042887]:5.728342336309E-2)[&location="RJ",location.rate=0.06266677988042887]:1.592478679035E-1,((18[&location="RJ",location.rate=0.06266677988042887]:8.014052279008E-1,3[&location="RJ",location.rate=0.06266677988042887]:6.863367347502E-1)[&location="RJ",location.rate=0.06266677988042887]:1.965778348278E-1,(((10[&location="RJ",location.rate=0.06266677988042887]:7.98521741391E-2,15[&location="RJ",location.rate=0.06266677988042887]:1.182083385226E-1)[&location="RJ",location.rate=0.06266677988042887]:2.194413958336E-1,6[&location="RJ",location.rate=0.06266677988042887]:2.828552138084E-1)[&location="RJ",location.rate=0.06266677988042887]:5.207566864826E-1,(((88[&location="Northeast",location.rate=0.06266677988042887]:3.094146088387E-2,89[&location="Northeast",location.rate=0.06266677988042887]:4.464009102088E-2)[&location="Northeast",location.rate=0.06266677988042887]:1.296955827323E-1,87[&location="Northeast",location.rate=0.06266677988042887]:1.606370436161E-1)[&location="Northeast",location.rate=0.06266677988042887]:3.791986431246E-2,((((85[&location="Northeast",location.rate=0.06266677988042887]:3.889971619425E-2,83[&location="Northeast",location.rate=0.06266677988042887]:3.889971619425E-2)[&location="Northeast",location.rate=0.06266677988042887]:1.48440490591E-2,(84[&location="Northeast",location.rate=0.06266677988042887]:3.340106675557E-2,93[&location="Northeast",location.rate=0.06266677988042887]:4.709969689259E-2)[&location="Northeast",location.rate=0.06266677988042887]:2.034269849778E-2)[&location="Northeast",location.rate=0.06266677988042887]:3.170254604561E-2,86[&location="Northeast",location.rate=0.06266677988042887]:8.544631129897E-2)[&location="Northeast",location.rate=0.06266677988042887]:5.255151291599E-2,(92[&location="Northeast",location.rate=0.06266677988042887]:1.057476574567E-1,(91[&location="Northeast",location.rate=0.06266677988042887]:2.875945227441E-2,90[&location="Northeast",location.rate=0.06266677988042887]:2.875945227441E-2)[&location="Northeast",location.rate=0.06266677988042887]:7.698820518234E-2)[&location="Northeast",location.rate=0.06266677988042887]:4.594879689522E-2)[&location="Northeast",location.rate=0.06266677988042887]:6.055908371362E-2)[&location="Northeast",location.rate=0.06266677988042887]:1.092726225239E0)[&location="RJ",location.rate=0.06266677988042887]:1.313574638074E-1)[&location="RJ",location.rate=0.06266677988042887]:6.536910849755E-1)[&location="RJ",location.rate=0.06266677988042887]:2.167978745721E-1)[&location="RJ",location.rate=0.06266677988042887]:6.732272591383E-1)[&location="RJ",location.rate=0.06266677988042887]:1.535571360029E-1,(95[&location="RJ",location.rate=0.06266677988042887]:6.354806906962E-1,(94[&location="RJ",location.rate=0.06266677988042887]:4.226573519898E-1,100[&location="RJ",location.rate=0.06266677988042887]:4.226573519898E-1)[&location="RJ",location.rate=0.06266677988042887]:1.281238851544E-1)[&location="RJ",location.rate=0.06266677988042887]:1.081476108442E-1)[&location="RJ",location.rate=0.06266677988042887]:5.370573928997E-2)[&location="RJ",location.rate=0.06266677988042887]:1.154251227235E-1,(97[&location="RJ",location.rate=0.06266677988042887]:6.83802773676E-1,((40[&location="RJ",location.rate=0.06266677988042887]:6.447258314803E-1,16[&location="RJ",location.rate=0.06266677988042887]:2.730218757598E0)[&location="RJ",location.rate=0.06266677988042887]:2.872566299436E-2,(39[&location="RJ",location.rate=0.06266677988042887]:6.296066188416E-1,146[&location="RJ",location.rate=0.06266677988042887]:7.498251980765E-1)[&location="RJ",location.rate=0.06266677988042887]:4.384487563306E-2)[&location="RJ",location.rate=0.06266677988042887]:8.138953056757E-2)[&location="RJ",location.rate=0.06266677988042887]:1.857387621664E-2)[&location="RJ",location.rate=0.06266677988042887]:2.16122201456E-1,38[&location="Northeast",location.rate=0.06266677988042887]:9.212310917857E-1)[&location="RJ",location.rate=0.06266677988042887]:2.927391571553E-1)[&location="Northeast",location.rate=0.06266677988042887]:2.55220478895E-1)[&location="Northeast",location.rate=0.06266677988042887]:3.606694523254E-2)[&location="Northeast",location.rate=0.06266677988042887]:3.940559140367E-2,33[&location="Northeast",location.rate=0.06266677988042887]:6.284576316231E-2)[&location="Northeast"];
tree STATE_3558000 [&joint=-59.84240289711765,lnP=-59.84240289711765] = [&R] ((((97[&location="RJ",location.rate=0.05137147164137834]:8.07771856761E-1,(((98[&location="RJ",location.rate=0.05137147164137834]:7.373708375069E-1,(100[&location="RJ",location.rate=0.05137147164137834]:4.225107003477E-1,95[&location="RJ",location.rate=0.05137147164137834]:5.072101538998E-1)[&location="RJ",location.rate=0.05137147164137834]:2.410896453558E-1)[&location="RJ",location.rate=0.05137147164137834]:3.110713260526E-2,(96[&location="RJ",location.rate=0.05137147164137834]:6.537085959656E-1,99[&location="RJ",location.rate=0.05137147164137834]:6.892277216485E-1)[&location="RJ",location.rate=0.05137147164137834]:1.011081719609E-1)[&location="RJ",location.rate=0.05137147164137834]:2.667702632927E-2,((((((18[&location="RJ",location.rate=0.05137147164137834]:6.604591092816E-1,(10[&location="RJ",location.rate=0.05137147164137834]:3.081556045013E-1,15[&location="RJ",location.rate=0.05137147164137834]:3.465117688847E-1)[&location="RJ",location.rate=0.05137147164137834]:3.057281623145E-1)[&location="RJ",location.rate=0.05137147164137834]:1.015926271647E-1,6[&location="RJ",location.rate=0.05137147164137834]:6.990380378162E-1)[&location="RJ",location.rate=0.05137147164137834]:2.36435389663E-1,(((87[&location="Northeast",location.rate=0.05137147164137834]:2.030714258503E-1,(88[&location="Northeast",location.rate=0.05137147164137834]:1.062074733569E-2,89[&location="Northeast",location.rate=0.05137147164137834]:2.43193774727E-2)[&location="Northeast",location.rate=0.05137147164137834]:1.924506785146E-1)[&location="Northeast",location.rate=0.05137147164137834]:1.34237677722E-2,(((91[&location="Northeast",location.rate=0.05137147164137834]:4.712979716198E-2,90[&location="Northeast",location.rate=0.05137147164137834]:4.712979716198E-2)[&location="Northeast",location.rate=0.05137147164137834]:2.130205125341E-2,92[&location="Northeast",location.rate=0.05137147164137834]:6.843184841539E-2)[&location="Northeast",location.rate=0.05137147164137834]:9.076587956541E-2,(83[&location="Northeast",location.rate=0.05137147164137834]:6.421251133212E-2,((93[&location="Northeast",location.rate=0.05137147164137834]:1.574267448154E-2,84[&location="Northeast",location.rate=0.05137147164137834]:2.044044344522E-3)[&location="Northeast",location.rate=0.05137147164137834]:4.301614007607E-2,(86[&location="Northeast",location.rate=0.05137147164137834]:9.948852205706E-3,85[&location="Northeast",location.rate=0.05137147164137834]:9.948852205706E-3)[&location="Northeast",location.rate=0.05137147164137834]:3.511133221489E-2)[&location="Northeast",location.rate=0.05137147164137834]:1.915232691152E-2)[&location="Northeast",location.rate=0.05137147164137834]:8.128658651167E-2)[&location="Northeast",location.rate=0.05137147164137834]:7.099609577874E-2)[&location="Northeast",location.rate=0.05137147164137834]:7.198578588684E-1,3[&location="RJ",location.rate=0.05137147164137834]:3.966270250938E-1)[&location="RJ",location.rate=0.05137147164137834]:4.867916078649E-1)[&location="RJ",location.rate=0.05137147164137834]:5.521728063076E-1,(((((((107[&location="RJ",location.rate=0.05137147164137834]:4.526871057542E-1,(109[&location="RJ",location.rate=0.05137147164137834]:4.340269918555E-1,(114[&location="RJ",location.rate=0.05137147164137834]:2.861708299535E-1,112[&location="RJ",location.rate=0.05137147164137834]:3.683626107754E-1)[&location="RJ",location.rate=0.05137147164137834]:6.840410710748E-2)[&location="RJ",location.rate=0.05137147164137834]:3.783819609046E-2)[&location="RJ",location.rate=0.05137147164137834]:1.942048588527E-1,108[&location="RJ",location.rate=0.05137147164137834]:6.441522385796E-1)[&location="RJ",location.rate=0.05137147164137834]:2.53429512778E-1,(115[&location="RJ",location.rate=0.05137147164137834]:6.245406540065E-1,(19[&location="RJ",location.rate=0.05137147164137834]:5.425465352994E-1,13[&location="RJ",location.rate=0.05137147164137834]:5.041903709157E-1)[&location="RJ",location.rate=0.05137147164137834]:2.025420639127E-1)[&location="RJ",location.rate=0.05137147164137834]:2.155068507756E-1)[&location="RJ",location.rate=0.05137147164137834]:1.643886734903E-1,((148[&location="RJ",location.rate=0.05137147164137834]:3.077257214777E-1,143[&location="RJ",location.rate=0.05137147164137834]:3.049859954503E-1)[&location="RJ",location.rate=0.05137147164137834]:5.012688571014E-1,((((104[&location="RJ",location.rate=0.05137147164137834]:2.511720914E-1,111[&location="RJ",location.rate=0.05137147164137834]:2.676104475644E-1)[&location="RJ",location.rate=0.05137147164137834]:2.987924445263E-2,139[&location="RJ",location.rate=0.05137147164137834]:4.728321577704E-1)[&location="RJ",location.rate=0.05137147164137834]:1.453542315912E-1,106[&location="RJ",location.rate=0.05137147164137834]:4.264055674439E-1)[&location="RJ",location.rate=0.05137147164137834]:1.778961813986E-1,116[&location="RJ",location.rate=0.05137147164137834]:5.440277762397E-1)[&location="RJ",location.rate=0.05137147164137834]:2.266106379557E-1)[&location="RJ",location.rate=0.05137147164137834]:2.337977640771E-1)[&location="RJ",location.rate=0.05137147164137834]:1.041324635658E-1,(((30[&location="RJ",location.rate=0.05137147164137834]:2.029754770056E-1,4[&location="RJ",location.rate=0.05137147164137834]:3.037273727954E-2)[&location="RJ",location.rate=0.05137147164137834]:5.042239001199E-1,(9[&location="RJ",location.rate=0.05137147164137834]:5.227589898748E-1,(14[&location="RJ",location.rate=0.05137147164137834]:3.383038910507E-1,17[&location="RJ",location.rate=0.05137147164137834]:3.766600554344E-1)[&location="RJ",location.rate=0.05137147164137834]:1.926742769061E-1)[&location="RJ",location.rate=0.05137147164137834]:6.115271601777E-2)[&location="RJ",location.rate=0.05137147164137834]:1.753936607798E-1,((105[&location="RJ",location.rate=0.05137147164137834]:3.16973904114E-1,(113[&location="RJ",location.rate=0.05137147164137834]:3.054303565512E-1,117[&location="RJ",location.rate=0.05137147164137834]:3.081700825787E-1)[&location="RJ",location.rate=0.05137147164137834]:3.894080783663E-2)[&location="RJ",location.rate=0.05137147164137834]:3.98814758736E-1,110[&location="RJ",location.rate=0.05137147164137834]:7.377064710691E-1)[&location="RJ",location.rate=0.05137147164137834]:2.43386216306E-2)[&location="RJ",location.rate=0.05137147164137834]:4.232358779057E-1)[&location="RJ",location.rate=0.05137147164137834]:8.818488197405E-2,(102[&location="RJ",location.rate=0.05137147164137834]:1.185793238412E-1,(((23[&location="RJ",location.rate=0.05137147164137834]:5.401038481328E-1,(25[&location="RJ",location.rate=0.05137147164137834]:3.942710522743E-1,20[&location="RJ",location.rate=0.05137147164137834]:3.750929700826E-1)[&location="RJ",location.rate=0.05137147164137834]:1.567916999681E-1)[&location="RJ",location.rate=0.05137147164137834]:1.286545279842E-1,(140[&location="RJ",location.rate=0.05137147164137834]:4.213111225406E-1,11[&location="RJ",location.rate=0.05137147164137834]:4.404892047324E-1)[&location="RJ",location.rate=0.05137147164137834]:1.433376645354E-1)[&location="RJ",location.rate=0.05137147164137834]:5.725686586331E-1,((1[&location="RJ",location.rate=0.05137147164137834]:5.863289937664E-2,(21[&location="RJ",location.rate=0.05137147164137834]:5.274761402482E-1,28[&location="RJ",location.rate=0.05137147164137834]:5.521336744946E-1)[&location="RJ",location.rate=0.05137147164137834]:2.92800594745E-1)[&location="RJ",location.rate=0.05137147164137834]:5.898810162908E-2,24[&location="RJ",location.rate=0.05137147164137834]:8.984429188139E-1)[&location="RJ",location.rate=0.05137147164137834]:3.538430200459E-1)[&location="RJ",location.rate=0.05137147164137834]:2.793722059775E-2)[&location="RJ",location.rate=0.05137147164137834]:8.63933780534E-2)[&location="RJ",location.rate=0.05137147164137834]:3.588523717598E-2,(((141[&location="RJ",location.rate=0.05137147164137834]:3.452713286351E-2,145[&location="RJ",location.rate=0.05137147164137834]:3.726685889109E-2)[&location="RJ",location.rate=0.05137147164137834]:7.058748286201E-2,144[&location="RJ",location.rate=0.05137147164137834]:1.023748896982E-1)[&location="RJ",location.rate=0.05137147164137834]:3.528913669052E-1,142[&location="RJ",location.rate=0.05137147164137834]:4.607457086583E-1)[&location="RJ",location.rate=0.05137147164137834]:1.026687572878E0)[&location="RJ",location.rate=0.05137147164137834]:1.974732262231E-1)[&location="RJ",location.rate=0.05137147164137834]:4.157461860496E-1,101[&location="RJ",location.rate=0.05137147164137834]:8.485978992884E-1)[&location="RJ",location.rate=0.05137147164137834]:7.567855278763E-1,(((39[&location="RJ",location.rate=0.05137147164137834]:5.480522098913E-1,(147[&location="RJ",location.rate=0.05137147164137834]:4.358169269364E-1,(((26[&location="RJ",location.rate=0.05137147164137834]:3.908319331894E-1,(7[&location="RJ",location.rate=0.05137147164137834]:1.423302785404E-1,8[&location="RJ",location.rate=0.05137147164137834]:1.423302785404E-1)[&location="RJ",location.rate=0.05137147164137834]:1.416523395804E-1)[&location="RJ",location.rate=0.05137147164137834]:4.896457824684E-1,(31[&location="RJ",location.rate=0.05137147164137834]:9.028774937924E-1,(22[&location="RJ",location.rate=0.05137147164137834]:4.733910555089E-1,27[&location="RJ",location.rate=0.05137147164137834]:4.898294116733E-1)[&location="RJ",location.rate=0.05137147164137834]:3.746919177354E-1)[&location="RJ",location.rate=0.05137147164137834]:2.143583830379E-2)[&location="RJ",location.rate=0.05137147164137834]:2.405806140577E-1,2[&location="RJ",location.rate=0.05137147164137834]:9.374966858798E-1)[&location="RJ",location.rate=0.05137147164137834]:1.397668994706E0)[&location="RJ",location.rate=0.05137147164137834]:1.696123321352E-1)[&location="RJ",location.rate=0.05137147164137834]:5.530527735099E-2,((40[&location="RJ",location.rate=0.05137147164137834]:3.672213198565E-1,94[&location="RJ",location.rate=0.05137147164137834]:4.218661285995E-1)[&location="RJ",location.rate=0.05137147164137834]:2.355489785499E-1,146[&location="RJ",location.rate=0.05137147164137834]:7.229888776414E-1)[&location="RJ",location.rate=0.05137147164137834]:5.871888358309E-4)[&location="RJ",location.rate=0.05137147164137834]:8.685818235721E-3,16[&location="RJ",location.rate=0.05137147164137834]:2.697536231595E0)[&location="RJ",location.rate=0.05137147164137834]:2.017596269292E-2)[&location="RJ",location.rate=0.05137147164137834]:3.45204277242E-2)[&location="RJ",location.rate=0.05137147164137834]:2.12070412232E-1)[&location="RJ",location.rate=0.05137147164137834]:8.441605067967E-2,38[&location="Northeast",location.rate=0.05137147164137834]:8.949201478778E-1)[&location="Northeast",location.rate=0.05137147164137834]:5.693982946585E-1,(((((51[&location="Northeast",location.rate=0.05137147164137834]:3.918562272777E-1,44[&location="Northeast",location.rate=0.05137147164137834]:4.137141507749E-1)[&location="Northeast",location.rate=0.05137147164137834]:2.996027748185E-1,((((48[&location="Northeast",location.rate=0.05137147164137834]:4.567822579197E-1,(41[&location="Northeast",location.rate=0.05137147164137834]:3.901972187527E-1,42[&location="Northeast",location.rate=0.05137147164137834]:3.956616996269E-1)[&location="Northeast",location.rate=0.05137147164137834]:2.286919217258E-2)[&location="Northeast",location.rate=0.05137147164137834]:2.36572392229E-2,(43[&location="Northeast",location.rate=0.05137147164137834]:4.686169299523E-1,46[&location="Northeast",location.rate=0.05137147164137834]:4.686169299523E-1)[&location="Northeast",location.rate=0.05137147164137834]:2.275152893885E-2)[&location="Northeast",location.rate=0.05137147164137834]:1.750600412461E-1,47[&location="Northeast",location.rate=0.05137147164137834]:6.664285001372E-1)[&location="Northeast",location.rate=0.05137147164137834]:4.466211491608E-2,(49[&location="Northeast",location.rate=0.05137147164137834]:4.493316042244E-1,50[&location="Northeast",location.rate=0.05137147164137834]:4.493316042244E-1)[&location="Northeast",location.rate=0.05137147164137834]:2.289721255832E-1)[&location="Northeast",location.rate=0.05137147164137834]:7.690791414421E-3)[&location="Northeast",location.rate=0.05137147164137834]:2.684365199075E-2,45[&location="Northeast",location.rate=0.05137147164137834]:7.374283371471E-1)[&location="Northeast",location.rate=0.05137147164137834]:3.414350173226E-1,(((((129[&location="North",location.rate=0.05137147164137834]:1.30342156309E-1,((131[&location="North",location.rate=0.05137147164137834]:7.271577206629E-2,130[&location="North",location.rate=0.05137147164137834]:6.997604603893E-2)[&location="North",location.rate=0.05137147164137834]:5.294134520901E-2,132[&location="North",location.rate=0.05137147164137834]:1.256571172753E-1)[&location="North",location.rate=0.05137147164137834]:7.424765061097E-3)[&location="North",location.rate=0.05137147164137834]:3.148685375467E-1,118[&location="Northeast",location.rate=0.05137147164137834]:5.821969952257E-1)[&location="Northeast",location.rate=0.05137147164137834]:2.285511951989E-1,69[&location="North",location.rate=0.05137147164137834]:8.217070945343E-1)[&location="Northeast",location.rate=0.05137147164137834]:7.958723466821E-1,((62[&location="Centre-West",location.rate=0.05137147164137834]:4.356826522432E-1,(65[&location="Centre-West",location.rate=0.05137147164137834]:2.062901773901E-1,(60[&location="Centre-West",location.rate=0.05137147164137834]:1.000969671471E-1,64[&location="Centre-West",location.rate=0.05137147164137834]:2.507818986538E-1)[&location="Centre-West",location.rate=0.05137147164137834]:1.06193210243E-1)[&location="Centre-West",location.rate=0.05137147164137834]:3.761165293526E-2)[&location="Centre-West",location.rate=0.05137147164137834]:2.80269290272E-1,(63[&location="Centre-West",location.rate=0.05137147164137834]:2.709919769063E-1,61[&location="Centre-West",location.rate=0.05137147164137834]:3.120878673173E-1)[&location="Centre-West",location.rate=0.05137147164137834]:4.038640751979E-1)[&location="Centre-West",location.rate=0.05137147164137834]:8.906685945915E-1)[&location="Northeast",location.rate=0.05137147164137834]:2.373747137408E-1,128[&location="North",location.rate=0.05137147164137834]:1.70426922345E0)[&location="Northeast",location.rate=0.05137147164137834]:1.479903433109E-1)[&location="Northeast",location.rate=0.05137147164137834]:6.076396152857E-2,((35[&location="Northeast",location.rate=0.05137147164137834]:5.762278578221E-2,36[&location="Northeast",location.rate=0.05137147164137834]:1.04198128248E-1)[&location="Northeast",location.rate=0.05137147164137834]:1.861644490478E-1,(121[&location="Northeast",location.rate=0.05137147164137834]:2.000257043539E0,127[&location="Centre-West",location.rate=0.05137147164137834]:2.44135293395E0)[&location="Northeast",location.rate=0.05137147164137834]:3.695575885515E-1)[&location="Northeast",location.rate=0.05137147164137834]:1.404691701719E-1)[&location="Northeast",location.rate=0.05137147164137834]:4.776965910188E-1)[&location="Northeast",location.rate=0.05137147164137834]:1.803382422036E-1,((((67[&location="North",location.rate=0.05137147164137834]:4.250421228504E-1,((124[&location="Northeast",location.rate=0.05137147164137834]:6.360723872218E-2,123[&location="Northeast",location.rate=0.05137147164137834]:6.63394791593E-2)[&location="Northeast",location.rate=0.05137147164137834]:3.957642928041E-1,122[&location="Northeast",location.rate=0.05137147164137834]:4.621037719634E-1)[&location="Northeast",location.rate=0.05137147164137834]:4.642109012277E-1)[&location="Northeast",location.rate=0.05137147164137834]:2.167955319546E-1,(66[&location="North",location.rate=0.05137147164137834]:3.741325898759E-1,(119[&location="Northeast",location.rate=0.05137147164137834]:2.040456317842E0,(120[&location="Northeast",location.rate=0.05137147164137834]:1.83100853904E0,((135[&location="Northeast",location.rate=0.05137147164137834]:6.776564545085E-1,(138[&location="Northeast",location.rate=0.05137147164137834]:5.01950857037E-1,136[&location="Northeast",location.rate=0.05137147164137834]:3.704440077218E-1)[&location="Northeast",location.rate=0.05137147164137834]:3.757055974716E-1)[&location="Northeast",location.rate=0.05137147164137834]:7.064249644628E-1,126[&location="Northeast",location.rate=0.05137147164137834]:9.46324101807E-1)[&location="Northeast",location.rate=0.05137147164137834]:1.948723255482E-1)[&location="Northeast",location.rate=0.05137147164137834]:1.135573678431E-1)[&location="Northeast",location.rate=0.05137147164137834]:3.665529843626E-1)[&location="Northeast",location.rate=0.05137147164137834]:2.67705064929E-1)[&location="Northeast",location.rate=0.05137147164137834]:2.927221562518E-1,(((((((12[&location="RJ",location.rate=0.05137147164137834]:1.037154684747E-1,5[&location="RJ",location.rate=0.05137147164137834]:6.535930409128E-2)[&location="RJ",location.rate=0.05137147164137834]:2.37836169987E-1,29[&location="RJ",location.rate=0.05137147164137834]:4.484009535303E-1)[&location="RJ",location.rate=0.05137147164137834]:1.877146273668E-1,103[&location="RJ",location.rate=0.05137147164137834]:4.032388685683E-1)[&location="RJ",location.rate=0.05137147164137834]:1.979808587884E0,(((137[&location="Northeast",location.rate=0.05137147164137834]:3.358880348002E-1,134[&location="Northeast",location.rate=0.05137147164137834]:2.64655158088E-1)[&location="Northeast",location.rate=0.05137147164137834]:3.943839418317E-1,133[&location="Northeast",location.rate=0.05137147164137834]:6.891760862209E-1)[&location="Northeast",location.rate=0.05137147164137834]:7.868740004978E-1,52[&location="Northeast",location.rate=0.05137147164137834]:7.021673110619E-1)[&location="Northeast",location.rate=0.05137147164137834]:1.658641082963E-2)[&location="Northeast",location.rate=0.05137147164137834]:1.288622901044E-1,(53[&location="Northeast",location.rate=0.05137147164137834]:5.739656436449E-1,(((80[&location="North",location.rate=0.05137147164137834]:2.292720266026E-1,81[&location="North",location.rate=0.05137147164137834]:2.292720266026E-1)[&location="North",location.rate=0.05137147164137834]:2.751922075041E-1,(((79[&location="North",location.rate=0.05137147164137834]:1.766681567708E-1,82[&location="North",location.rate=0.05137147164137834]:1.848873348529E-1)[&location="North",location.rate=0.05137147164137834]:7.496049561953E-2,(78[&location="North",location.rate=0.05137147164137834]:8.908954354213E-2,72[&location="North",location.rate=0.05137147164137834]:6.717173532282E-2)[&location="North",location.rate=0.05137147164137834]:1.625391088482E-1)[&location="North",location.rate=0.05137147164137834]:1.65754087416E-1,(71[&location="North",location.rate=0.05137147164137834]:1.699169272073E-1,(73[&location="North",location.rate=0.05137147164137834]:2.001529396206E-1,77[&location="North",location.rate=0.05137147164137834]:1.946734875659E-1)[&location="North",location.rate=0.05137147164137834]:3.825713827155E-2)[&location="North",location.rate=0.05137147164137834]:2.20068552325E-1)[&location="North",location.rate=0.05137147164137834]:9.530067238261E-2)[&location="North",location.rate=0.05137147164137834]:1.836228415445E-1,((76[&location="North",location.rate=0.05137147164137834]:3.127654926597E-1,(70[&location="North",location.rate=0.05137147164137834]:2.632707378273E-1,74[&location="North",location.rate=0.05137147164137834]:3.016269022108E-1)[&location="North",location.rate=0.05137147164137834]:1.113859044897E-2)[&location="North",location.rate=0.05137147164137834]:1.216395539202E-1,75[&location="North",location.rate=0.05137147164137834]:4.344050465799E-1)[&location="North",location.rate=0.05137147164137834]:3.029970975644E-1)[&location="North",location.rate=0.05137147164137834]:5.830265581127E-1)[&location="Northeast",location.rate=0.05137147164137834]:2.654536470397E-1)[&location="Northeast",location.rate=0.05137147164137834]:5.921679103843E-1,125[&location="Northeast",location.rate=0.05137147164137834]:1.221204687408E0)[&location="Northeast",location.rate=0.05137147164137834]:3.470068024192E-1,(68[&location="North",location.rate=0.05137147164137834]:5.602118423059E-1,(((58[&location="Northeast",location.rate=0.05137147164137834]:2.918730547094E-1,(54[&location="Northeast",location.rate=0.05137147164137834]:1.255763261592E-1,37[&location="Northeast",location.rate=0.05137147164137834]:2.020790583996E-1)[&location="Northeast",location.rate=0.05137147164137834]:1.089196793698E-1)[&location="Northeast",location.rate=0.05137147164137834]:1.425477485167E-1,(59[&location="Northeast",location.rate=0.05137147164137834]:3.584316628587E-1,(55[&location="Northeast",location.rate=0.05137147164137834]:2.055735618641E-1,56[&location="Northeast",location.rate=0.05137147164137834]:2.055735618641E-1)[&location="Northeast",location.rate=0.05137147164137834]:1.44661379683E-1)[&location="Northeast",location.rate=0.05137147164137834]:5.686345730718E-2)[&location="Northeast",location.rate=0.05137147164137834]:1.070647723755E-1,57[&location="Northeast",location.rate=0.05137147164137834]:5.250921329785E-1)[&location="Northeast",location.rate=0.05137147164137834]:8.703227763349E-2)[&location="Northeast",location.rate=0.05137147164137834]:8.413329808543E-1)[&location="Northeast",location.rate=0.05137147164137834]:8.07356256688E-2)[&location="Northeast",location.rate=0.05137147164137834]:4.712186515538E-2,(33[&location="Northeast",location.rate=0.05137147164137834]:1.763950228243E-2,(34[&location="Northeast",location.rate=0.05137147164137834]:2.756451986181E-2,32[&location="Northeast",location.rate=0.05137147164137834]:5.646711642719E-3)[&location="Northeast",location.rate=0.05137147164137834]:6.513338584999E-3)[&location="Northeast",location.rate=0.05137147164137834]:8.459011913523E-2)[&location="Northeast",location.rate=0.05137147164137834]:6.060956201229E-2)[&location="Northeast"];
tree STATE_3560000 [&joint=-68.65418159624255,lnP=-68.65418159624255] = [&R] ((33[&location="Northeast",location.rate=0.05785169141208542]:6.188406908287E-2,((((((((128[&location="North",location.rate=0.05785169141208542]:1.496523770047E0,((69[&location="North",location.rate=0.05785169141208542]:4.308109045652E-1,118[&location="Northeast",location.rate=0.05785169141208542]:4.198520004555E-1)[&location="North",location.rate=0.05785169141208542]:2.737127631665E-1,(((132[&location="North",location.rate=0.05785169141208542]:9.709666919133E-3,129[&location="North",location.rate=0.05785169141208542]:6.969940891776E-3)[&location="North",location.rate=0.05785169141208542]:1.798467209022E-1,130[&location="North",location.rate=0.05785169141208542]:1.86816661794E-1)[&location="North",location.rate=0.05785169141208542]:4.254741738416E-2,131[&location="North",location.rate=0.05785169141208542]:2.321038052055E-1)[&location="North",location.rate=0.05785169141208542]:3.27214383074E-1)[&location="North",location.rate=0.05785169141208542]:9.426850338224E-1)[&location="North",location.rate=0.05785169141208542]:2.483777527634E-1,((64[&location="Centre-West",location.rate=0.05785169141208542]:4.250641098694E-1,((60[&location="Centre-West",location.rate=0.05785169141208542]:2.303970924061E-1,65[&location="Centre-West",location.rate=0.05785169141208542]:2.303970924061E-1)[&location="Centre-West",location.rate=0.05785169141208542]:3.32921018293E-2,62[&location="Centre-West",location.rate=0.05785169141208542]:4.554700161532E-1)[&location="Centre-West",location.rate=0.05785169141208542]:1.068998412722E-2)[&location="Centre-West",location.rate=0.05785169141208542]:2.716559575672E-1,(63[&location="Centre-West",location.rate=0.05785169141208542]:8.729724926069E-2,61[&location="Centre-West",location.rate=0.05785169141208542]:1.283931396717E-1)[&location="Centre-West",location.rate=0.05785169141208542]:6.094228181759E-1)[&location="Centre-West",location.rate=0.05785169141208542]:1.14681159236E0)[&location="Northeast",location.rate=0.05785169141208542]:7.416933737921E-3,(((44[&location="Northeast",location.rate=0.05785169141208542]:5.716267253628E-1,((43[&location="Northeast",location.rate=0.05785169141208542]:4.66001405431E-1,46[&location="Northeast",location.rate=0.05785169141208542]:4.66001405431E-1)[&location="Northeast",location.rate=0.05785169141208542]:3.500893269308E-2,((48[&location="Northeast",location.rate=0.05785169141208542]:1.527268253904E-1,42[&location="Northeast",location.rate=0.05785169141208542]:1.144754592702E-1)[&location="Northeast",location.rate=0.05785169141208542]:3.034541000126E-1,41[&location="Northeast",location.rate=0.05785169141208542]:4.124650784085E-1)[&location="Northeast",location.rate=0.05785169141208542]:3.390045097262E-2)[&location="Northeast",location.rate=0.05785169141208542]:7.608086811293E-2)[&location="Northeast",location.rate=0.05785169141208542]:7.454615153217E-2,((51[&location="Northeast",location.rate=0.05785169141208542]:4.444108984068E-1,(49[&location="Northeast",location.rate=0.05785169141208542]:4.141198538797E-1,50[&location="Northeast",location.rate=0.05785169141208542]:4.141198538797E-1)[&location="Northeast",location.rate=0.05785169141208542]:2.482656365286E-2)[&location="Northeast",location.rate=0.05785169141208542]:1.562705123285E-1,47[&location="Northeast",location.rate=0.05785169141208542]:6.280038151068E-1)[&location="Northeast",location.rate=0.05785169141208542]:2.363354266239E-2)[&location="Northeast",location.rate=0.05785169141208542]:2.336086894498E-1,45[&location="Northeast",location.rate=0.05785169141208542]:8.770493259076E-1)[&location="Northeast",location.rate=0.05785169141208542]:1.018729183496E-1)[&location="Northeast",location.rate=0.05785169141208542]:4.383895903944E-2,(((121[&location="Northeast",location.rate=0.05785169141208542]:1.821537669959E0,127[&location="Centre-West",location.rate=0.05785169141208542]:2.262633560369E0)[&location="Northeast",location.rate=0.05785169141208542]:2.853067685341E-1,36[&location="Northeast",location.rate=0.05785169141208542]:2.739238369809E-2)[&location="Northeast",location.rate=0.05785169141208542]:3.2854523431E-2,35[&location="Northeast",location.rate=0.05785169141208542]:1.367156466333E-2)[&location="Northeast",location.rate=0.05785169141208542]:2.53718727637E-1)[&location="Northeast",location.rate=0.05785169141208542]:5.326963420079E-1,(38[&location="Northeast",location.rate=0.05785169141208542]:6.000350332247E-1,(((96[&location="RJ",location.rate=0.05785169141208542]:3.824883800877E-1,99[&location="RJ",location.rate=0.05785169141208542]:4.180075057705E-1)[&location="RJ",location.rate=0.05785169141208542]:1.499357095858E-1,(98[&location="RJ",location.rate=0.05785169141208542]:4.847080645279E-1,((100[&location="RJ",location.rate=0.05785169141208542]:3.313087353979E-1,94[&location="RJ",location.rate=0.05785169141208542]:3.313087353979E-1)[&location="RJ",location.rate=0.05785169141208542]:1.625298795528E-2,95[&location="RJ",location.rate=0.05785169141208542]:4.322611769052E-1)[&location="RJ",location.rate=0.05785169141208542]:6.337584937147E-2)[&location="RJ",location.rate=0.05785169141208542]:6.137722733116E-2)[&location="RJ",location.rate=0.05785169141208542]:1.831666786871E-1,(((((((((10[&location="RJ",location.rate=0.05785169141208542]:2.094095747959E-1,15[&location="RJ",location.rate=0.05785169141208542]:2.477657391794E-1)[&location="RJ",location.rate=0.05785169141208542]:2.109103133342E-1,(6[&location="RJ",location.rate=0.05785169141208542]:4.018418676617E-1,18[&location="RJ",location.rate=0.05785169141208542]:4.648555662918E-1)[&location="RJ",location.rate=0.05785169141208542]:2.039664304049E-3)[&location="RJ",location.rate=0.05785169141208542]:3.767007026519E-1,3[&location="RJ",location.rate=0.05785169141208542]:7.285274400971E-1)[&location="RJ",location.rate=0.05785169141208542]:2.932980077888E-2,((((83[&location="Northeast",location.rate=0.05785169141208542]:1.202705734208E-1,93[&location="Northeast",location.rate=0.05785169141208542]:1.339692035578E-1)[&location="Northeast",location.rate=0.05785169141208542]:2.347950153989E-2,((85[&location="Northeast",location.rate=0.05785169141208542]:8.422846879764E-2,84[&location="Northeast",location.rate=0.05785169141208542]:8.422846879764E-2)[&location="Northeast",location.rate=0.05785169141208542]:4.353788482963E-2,86[&location="Northeast",location.rate=0.05785169141208542]:1.277663536273E-1)[&location="Northeast",location.rate=0.05785169141208542]:1.598372133338E-2)[&location="Northeast",location.rate=0.05785169141208542]:2.389570831709E-2,(92[&location="Northeast",location.rate=0.05785169141208542]:9.874454959884E-2,(91[&location="Northeast",location.rate=0.05785169141208542]:3.990461293778E-2,90[&location="Northeast",location.rate=0.05785169141208542]:3.990461293778E-2)[&location="Northeast",location.rate=0.05785169141208542]:5.883993666106E-2)[&location="Northeast",location.rate=0.05785169141208542]:8.259986381591E-2)[&location="Northeast",location.rate=0.05785169141208542]:3.195966196457E-2,(87[&location="Northeast",location.rate=0.05785169141208542]:1.841107577204E-1,(89[&location="Northeast",location.rate=0.05785169141208542]:1.21707393231E-1,88[&location="Northeast",location.rate=0.05785169141208542]:1.080087630939E-1)[&location="Northeast",location.rate=0.05785169141208542]:7.610199462645E-2)[&location="Northeast",location.rate=0.05785169141208542]:1.549468752192E-2)[&location="Northeast",location.rate=0.05785169141208542]:1.097977823031E0)[&location="RJ",location.rate=0.05785169141208542]:5.587909026851E-1,(((102[&location="RJ",location.rate=0.05785169141208542]:4.031090402021E-2,(((23[&location="RJ",location.rate=0.05785169141208542]:6.897352690765E-1,(20[&location="RJ",location.rate=0.05785169141208542]:4.201482609676E-1,25[&location="RJ",location.rate=0.05785169141208542]:4.393263431593E-1)[&location="RJ",location.rate=0.05785169141208542]:2.613678300268E-1)[&location="RJ",location.rate=0.05785169141208542]:2.022452878839E-2,(11[&location="RJ",location.rate=0.05785169141208542]:3.864566964249E-1,140[&location="RJ",location.rate=0.05785169141208542]:3.672786142331E-1)[&location="RJ",location.rate=0.05785169141208542]:2.385715945908E-1)[&location="RJ",location.rate=0.05785169141208542]:3.758315970209E-1,((1[&location="RJ",location.rate=0.05785169141208542]:1.809712867151E-1,((21[&location="RJ",location.rate=0.05785169141208542]:4.764018658101E-1,17[&location="RJ",location.rate=0.05785169141208542]:4.462648795087E-1)[&location="RJ",location.rate=0.05785169141208542]:4.430301944261E-1,28[&location="RJ",location.rate=0.05785169141208542]:9.440895944827E-1)[&location="RJ",location.rate=0.05785169141208542]:2.318306209533E-2)[&location="RJ",location.rate=0.05785169141208542]:4.662491025811E-2,24[&location="RJ",location.rate=0.05785169141208542]:1.008418114781E0)[&location="RJ",location.rate=0.05785169141208542]:8.833218421401E-2)[&location="RJ",location.rate=0.05785169141208542]:1.052044406412E-1)[&location="RJ",location.rate=0.05785169141208542]:3.946107989698E-2,(((141[&location="RJ",location.rate=0.05785169141208542]:3.675607796003E-1,145[&location="RJ",location.rate=0.05785169141208542]:3.703005056279E-1)[&location="RJ",location.rate=0.05785169141208542]:6.817667483045E-2,144[&location="RJ",location.rate=0.05785169141208542]:4.329977284034E-1)[&location="RJ",location.rate=0.05785169141208542]:1.185243512053E-1,142[&location="RJ",location.rate=0.05785169141208542]:5.570015316636E-1)[&location="RJ",location.rate=0.05785169141208542]:7.693457947194E-1)[&location="RJ",location.rate=0.05785169141208542]:4.299511751552E-2,((((116[&location="RJ",location.rate=0.05785169141208542]:4.110736374186E-1,((111[&location="RJ",location.rate=0.05785169141208542]:3.942048986034E-1,139[&location="RJ",location.rate=0.05785169141208542]:5.695473643568E-1)[&location="RJ",location.rate=0.05785169141208542]:4.060028508123E-2,(106[&location="RJ",location.rate=0.05785169141208542]:4.051543437463E-1,104[&location="RJ",location.rate=0.05785169141208542]:4.051543437463E-1)[&location="RJ",location.rate=0.05785169141208542]:1.321248377395E-2)[&location="RJ",location.rate=0.05785169141208542]:5.298078250104E-2)[&location="RJ",location.rate=0.05785169141208542]:3.191839889392E-1,(148[&location="RJ",location.rate=0.05785169141208542]:2.994843027841E-1,143[&location="RJ",location.rate=0.05785169141208542]:2.967445767568E-1)[&location="RJ",location.rate=0.05785169141208542]:4.691294879573E-1)[&location="RJ",location.rate=0.05785169141208542]:1.049929846947E-1,(115[&location="RJ",location.rate=0.05785169141208542]:7.21754219425E-1,(((107[&location="RJ",location.rate=0.05785169141208542]:3.660567426353E-1,108[&location="RJ",location.rate=0.05785169141208542]:3.63317016608E-1)[&location="RJ",location.rate=0.05785169141208542]:5.085545862885E-2,(114[&location="RJ",location.rate=0.05785169141208542]:2.997616726525E-1,109[&location="RJ",location.rate=0.05785169141208542]:3.79213727447E-1)[&location="RJ",location.rate=0.05785169141208542]:5.687655600887E-2)[&location="RJ",location.rate=0.05785169141208542]:3.023221531381E-1,(19[&location="RJ",location.rate=0.05785169141208542]:4.70631994497E-1,13[&location="RJ",location.rate=0.05785169141208542]:4.322758301134E-1)[&location="RJ",location.rate=0.05785169141208542]:3.08876332508E-1)[&location="RJ",location.rate=0.05785169141208542]:6.279383762543E-2)[&location="RJ",location.rate=0.05785169141208542]:1.134963916275E-1)[&location="RJ",location.rate=0.05785169141208542]:2.484617050136E-1,((105[&location="RJ",location.rate=0.05785169141208542]:3.457820489687E-1,110[&location="RJ",location.rate=0.05785169141208542]:3.676998571878E-1)[&location="RJ",location.rate=0.05785169141208542]:4.940862363219E-1,((14[&location="RJ",location.rate=0.05785169141208542]:4.6391301922E-1,((30[&location="RJ",location.rate=0.05785169141208542]:2.790378405979E-1,4[&location="RJ",location.rate=0.05785169141208542]:1.064351008718E-1)[&location="RJ",location.rate=0.05785169141208542]:2.923768406207E-1,112[&location="RJ",location.rate=0.05785169141208542]:4.563461880678E-1)[&location="RJ",location.rate=0.05785169141208542]:7.566831152201E-3)[&location="RJ",location.rate=0.05785169141208542]:3.751959878832E-1,((117[&location="RJ",location.rate=0.05785169141208542]:4.124881148459E-1,9[&location="RJ",location.rate=0.05785169141208542]:4.015292107362E-1)[&location="RJ",location.rate=0.05785169141208542]:1.770425442147E-1,113[&location="RJ",location.rate=0.05785169141208542]:5.86790933033E-1)[&location="RJ",location.rate=0.05785169141208542]:2.523180740701E-1)[&location="RJ",location.rate=0.05785169141208542]:2.815653846127E-2)[&location="RJ",location.rate=0.05785169141208542]:2.986385513235E-1)[&location="RJ",location.rate=0.05785169141208542]:3.083560728432E-2)[&location="RJ",location.rate=0.05785169141208542]:1.966207681558E-1)[&location="RJ",location.rate=0.05785169141208542]:3.613380918323E-1,101[&location="RJ",location.rate=0.05785169141208542]:6.752465093658E-1)[&location="RJ",location.rate=0.05785169141208542]:7.410374883889E-1,147[&location="RJ",location.rate=0.05785169141208542]:5.004968879413E-1)[&location="RJ",location.rate=0.05785169141208542]:4.501874108167E-3,(16[&location="RJ",location.rate=0.05785169141208542]:2.428456902202E0,39[&location="RJ",location.rate=0.05785169141208542]:3.429639760844E-1)[&location="RJ",location.rate=0.05785169141208542]:1.046577367847E-1)[&location="RJ",location.rate=0.05785169141208542]:1.260388017435E-2,(((2[&location="RJ",location.rate=0.05785169141208542]:1.054740076169E0,(31[&location="RJ",location.rate=0.05785169141208542]:9.809686880889E-1,(((7[&location="RJ",location.rate=0.05785169141208542]:3.561066457506E-1,8[&location="RJ",location.rate=0.05785169141208542]:3.561066457506E-1)[&location="RJ",location.rate=0.05785169141208542]:6.809746404939E-2,26[&location="RJ",location.rate=0.05785169141208542]:5.310534248685E-1)[&location="RJ",location.rate=0.05785169141208542]:3.562255925017E-1,(22[&location="RJ",location.rate=0.05785169141208542]:4.708861193396E-1,27[&location="RJ",location.rate=0.05785169141208542]:4.873244755039E-1)[&location="RJ",location.rate=0.05785169141208542]:4.05433993921E-1)[&location="RJ",location.rate=0.05785169141208542]:4.985405428024E-2)[&location="RJ",location.rate=0.05785169141208542]:3.011686483538E-1)[&location="RJ",location.rate=0.05785169141208542]:1.259956597145E0,(97[&location="RJ",location.rate=0.05785169141208542]:2.818939958476E-1,146[&location="RJ",location.rate=0.05785169141208542]:4.731508264487E-1)[&location="RJ",location.rate=0.05785169141208542]:5.03862327063E-3)[&location="RJ",location.rate=0.05785169141208542]:1.078289767959E-2,40[&location="RJ",location.rate=0.05785169141208542]:3.68753768164E-1)[&location="RJ",location.rate=0.05785169141208542]:9.147182487951E-2)[&location="RJ",location.rate=0.05785169141208542]:1.406110769563E-1)[&location="RJ",location.rate=0.05785169141208542]:6.750437415394E-2)[&location="Northeast",location.rate=0.05785169141208542]:8.024170475989E-1)[&location="Northeast",location.rate=0.05785169141208542]:6.529136241067E-2,(((((((12[&location="RJ",location.rate=0.05785169141208542]:2.859052253321E-1,5[&location="RJ",location.rate=0.05785169141208542]:2.475490609486E-1)[&location="RJ",location.rate=0.05785169141208542]:1.129970588484E-1,29[&location="RJ",location.rate=0.05785169141208542]:5.05751599249E-1)[&location="RJ",location.rate=0.05785169141208542]:1.675435181947E-1,103[&location="RJ",location.rate=0.05785169141208542]:4.404184051149E-1)[&location="RJ",location.rate=0.05785169141208542]:1.878176168429E0,((134[&location="Northeast",location.rate=0.05785169141208542]:3.559936439119E-1,(137[&location="Northeast",location.rate=0.05785169141208542]:3.5762580894E-1,133[&location="Northeast",location.rate=0.05785169141208542]:3.165299185289E-1)[&location="Northeast",location.rate=0.05785169141208542]:6.960071168413E-2)[&location="Northeast",location.rate=0.05785169141208542]:1.027640841321E0,52[&location="Northeast",location.rate=0.05785169141208542]:6.398886958771E-1)[&location="Northeast",location.rate=0.05785169141208542]:1.441214310564E-2)[&location="Northeast",location.rate=0.05785169141208542]:1.308998328779E-1,(53[&location="Northeast",location.rate=0.05785169141208542]:7.748430278964E-1,((((74[&location="North",location.rate=0.05785169141208542]:3.38014586089E-1,76[&location="North",location.rate=0.05785169141208542]:3.38014586089E-1)[&location="North",location.rate=0.05785169141208542]:4.1805750047E-4,70[&location="North",location.rate=0.05785169141208542]:3.00076479206E-1)[&location="North",location.rate=0.05785169141208542]:2.206207248662E-2,75[&location="North",location.rate=0.05785169141208542]:3.604947160761E-1)[&location="North",location.rate=0.05785169141208542]:2.856820177104E-1,(((73[&location="North",location.rate=0.05785169141208542]:9.833663883583E-2,77[&location="North",location.rate=0.05785169141208542]:9.285718678111E-2)[&location="North",location.rate=0.05785169141208542]:2.797841567665E-1,(80[&location="North",location.rate=0.05785169141208542]:9.926724710133E-2,81[&location="North",location.rate=0.05785169141208542]:9.926724710133E-2)[&location="North",location.rate=0.05785169141208542]:2.295384800079E-1)[&location="North",location.rate=0.05785169141208542]:2.462191379398E-2,(((78[&location="North",location.rate=0.05785169141208542]:2.286785723731E-2,72[&location="North",location.rate=0.05785169141208542]:9.500490179937E-4)[&location="North",location.rate=0.05785169141208542]:2.493264885312E-1,82[&location="North",location.rate=0.05785169141208542]:2.804135238506E-1)[&location="North",location.rate=0.05785169141208542]:7.868356477194E-2,(79[&location="North",location.rate=0.05785169141208542]:2.645849971311E-1,71[&location="North",location.rate=0.05785169141208542]:2.371877368571E-1)[&location="North",location.rate=0.05785169141208542]:8.629291340935E-2)[&location="North",location.rate=0.05785169141208542]:1.076890844499E-2)[&location="North",location.rate=0.05785169141208542]:2.434340243902E-1)[&location="North",location.rate=0.05785169141208542]:8.75129352722E-1)[&location="Northeast",location.rate=0.05785169141208542]:2.160922652797E-3)[&location="Northeast",location.rate=0.05785169141208542]:2.778376305838E-1,125[&location="Northeast",location.rate=0.05785169141208542]:8.444590674719E-1)[&location="Northeast",location.rate=0.05785169141208542]:8.299490906462E-2,(68[&location="North",location.rate=0.05785169141208542]:6.569895970732E-1,(((56[&location="Northeast",location.rate=0.05785169141208542]:2.158730396589E-1,55[&location="Northeast",location.rate=0.05785169141208542]:2.158730396589E-1)[&location="Northeast",location.rate=0.05785169141208542]:5.327400265125E-2,(58[&location="Northeast",location.rate=0.05785169141208542]:2.944937305979E-1,(54[&location="Northeast",location.rate=0.05785169141208542]:1.530924882787E-1,(37[&location="Northeast",location.rate=0.05785169141208542]:2.262461163703E-1,59[&location="Northeast",location.rate=0.05785169141208542]:1.879947502501E-1)[&location="Northeast",location.rate=0.05785169141208542]:3.34910414885E-3)[&location="Northeast",location.rate=0.05785169141208542]:8.402419313883E-2)[&location="Northeast",location.rate=0.05785169141208542]:1.97571608403E-3)[&location="Northeast",location.rate=0.05785169141208542]:4.522739838237E-3,57[&location="Northeast",location.rate=0.05785169141208542]:2.845987438971E-1)[&location="Northeast",location.rate=0.05785169141208542]:4.243034214822E-1)[&location="Northeast",location.rate=0.05785169141208542]:1.037977127965E-1)[&location="Northeast",location.rate=0.05785169141208542]:6.523113246214E-1)[&location="Northeast",location.rate=0.05785169141208542]:2.552741330106E-2,34[&location="Northeast",location.rate=0.05785169141208542]:2.789171138982E-2)[&location="Northeast",location.rate=0.05785169141208542]:2.30139450567E-2,((((((138[&location="Northeast",location.rate=0.05785169141208542]:1.971657444137E-1,136[&location="Northeast",location.rate=0.05785169141208542]:6.565889509849E-2)[&location="Northeast",location.rate=0.05785169141208542]:7.007436962001E-1,135[&location="Northeast",location.rate=0.05785169141208542]:6.979094406137E-1)[&location="Northeast",location.rate=0.05785169141208542]:7.001052263672E-1,(120[&location="Northeast",location.rate=0.05785169141208542]:1.096244768093E0,119[&location="Northeast",location.rate=0.05785169141208542]:1.192135179052E0)[&location="Northeast",location.rate=0.05785169141208542]:5.538246934086E-1)[&location="Northeast",location.rate=0.05785169141208542]:4.200152943759E-1,126[&location="Northeast",location.rate=0.05785169141208542]:1.380272644192E0)[&location="Northeast",location.rate=0.05785169141208542]:5.405592418978E-2,(((123[&location="Northeast",location.rate=0.05785169141208542]:1.963210744835E-1,122[&location="Northeast",location.rate=0.05785169141208542]:1.963210744835E-1)[&location="Northeast",location.rate=0.05785169141208542]:3.863467319169E-3,124[&location="Northeast",location.rate=0.05785169141208542]:1.974523013656E-1)[&location="Northeast",location.rate=0.05785169141208542]:4.771971884276E-1,67[&location="North",location.rate=0.05785169141208542]:1.761091798896E-1)[&location="Northeast",location.rate=0.05785169141208542]:1.104519880765E-2)[&location="Northeast",location.rate=0.05785169141208542]:1.304924905209E-1,66[&location="North",location.rate=0.05785169141208542]:3.176468692181E-1)[&location="Northeast",location.rate=0.05785169141208542]:5.962724858585E-1)[&location="Northeast",location.rate=0.05785169141208542]:2.741676880072E-2)[&location="Northeast",location.rate=0.05785169141208542]:7.853983899211E-2,32[&location="Northeast",location.rate=0.05785169141208542]:1.349444560203E-1)[&location="Northeast"];
tree STATE_3562000 [&joint=-63.01135130290975,lnP=-63.01135130290975] = [&R] (33[&location="Northeast",location.rate=0.05381411358756517]:1.689379886805E-1,((((((38[&location="Northeast",location.rate=0.05381411358756517]:8.400449705629E-1,((((94[&location="RJ",location.rate=0.05381411358756517]:2.524185254519E-1,100[&location="RJ",location.rate=0.05381411358756517]:2.524185254519E-1)[&location="RJ",location.rate=0.05381411358756517]:1.164998594492E-1,95[&location="RJ",location.rate=0.05381411358756517]:4.536178384531E-1)[&location="RJ",location.rate=0.05381411358756517]:1.249152204549E-1,((98[&location="RJ",location.rate=0.05381411358756517]:4.79148359331E-1,97[&location="RJ",location.rate=0.05381411358756517]:2.796948074185E-1)[&location="RJ",location.rate=0.05381411358756517]:5.669278269101E-2,(96[&location="RJ",location.rate=0.05381411358756517]:4.21698490997E-1,99[&location="RJ",location.rate=0.05381411358756517]:4.572176166798E-1)[&location="RJ",location.rate=0.05381411358756517]:1.004814488394E-1)[&location="RJ",location.rate=0.05381411358756517]:3.176295513734E-2)[&location="RJ",location.rate=0.05381411358756517]:5.572583652442E-2,((((39[&location="RJ",location.rate=0.05381411358756517]:3.236606677951E-1,(((((((10[&location="RJ",location.rate=0.05381411358756517]:2.952326629419E-1,15[&location="RJ",location.rate=0.05381411358756517]:3.335888273253E-1)[&location="RJ",location.rate=0.05381411358756517]:3.921654527723E-1,6[&location="RJ",location.rate=0.05381411358756517]:6.709597595498E-1)[&location="RJ",location.rate=0.05381411358756517]:1.146301019161E-1,(18[&location="RJ",location.rate=0.05381411358756517]:3.871208945899E-1,3[&location="RJ",location.rate=0.05381411358756517]:2.720524014393E-1)[&location="RJ",location.rate=0.05381411358756517]:4.614826655062E-1)[&location="RJ",location.rate=0.05381411358756517]:1.361699244361E-1,(((((83[&location="Northeast",location.rate=0.05381411358756517]:8.69248275624E-2,86[&location="Northeast",location.rate=0.05381411358756517]:8.69248275624E-2)[&location="Northeast",location.rate=0.05381411358756517]:6.835745299451E-3,85[&location="Northeast",location.rate=0.05381411358756517]:9.376057286185E-2)[&location="Northeast",location.rate=0.05381411358756517]:3.125794879253E-2,(84[&location="Northeast",location.rate=0.05381411358756517]:8.949516731513E-2,93[&location="Northeast",location.rate=0.05381411358756517]:1.031937974521E-1)[&location="Northeast",location.rate=0.05381411358756517]:3.552335433926E-2)[&location="Northeast",location.rate=0.05381411358756517]:3.011785294231E-2,(92[&location="Northeast",location.rate=0.05381411358756517]:6.404310311957E-2,(90[&location="Northeast",location.rate=0.05381411358756517]:5.729027771685E-2,91[&location="Northeast",location.rate=0.05381411358756517]:5.729027771685E-2)[&location="Northeast",location.rate=0.05381411358756517]:6.752825402715E-3)[&location="Northeast",location.rate=0.05381411358756517]:1.047919016141E-1)[&location="Northeast",location.rate=0.05381411358756517]:2.690672984559E-1,(87[&location="Northeast",location.rate=0.05381411358756517]:3.069174987228E-1,(88[&location="Northeast",location.rate=0.05381411358756517]:1.124785708416E-1,89[&location="Northeast",location.rate=0.05381411358756517]:1.261772009786E-1)[&location="Northeast",location.rate=0.05381411358756517]:1.944389278812E-1)[&location="Northeast",location.rate=0.05381411358756517]:1.172861743298E-1)[&location="Northeast",location.rate=0.05381411358756517]:9.852273457261E-1)[&location="RJ",location.rate=0.05381411358756517]:4.345385253955E-1,(((((9[&location="RJ",location.rate=0.05381411358756517]:7.560942109067E-1,((14[&location="RJ",location.rate=0.05381411358756517]:6.07569563611E-1,17[&location="RJ",location.rate=0.05381411358756517]:6.459257279947E-1)[&location="RJ",location.rate=0.05381411358756517]:1.082178915213E-1,((112[&location="RJ",location.rate=0.05381411358756517]:5.59793582657E-1,117[&location="RJ",location.rate=0.05381411358756517]:5.625333086846E-1)[&location="RJ",location.rate=0.05381411358756517]:1.448403015015E-1,(30[&location="RJ",location.rate=0.05381411358756517]:1.738553022411E-1,4[&location="RJ",location.rate=0.05381411358756517]:1.25256251505E-3)[&location="RJ",location.rate=0.05381411358756517]:6.458470750683E-1)[&location="RJ",location.rate=0.05381411358756517]:1.115357097378E-2)[&location="RJ",location.rate=0.05381411358756517]:4.852593385641E-2)[&location="RJ",location.rate=0.05381411358756517]:6.72161606404E-2,(105[&location="RJ",location.rate=0.05381411358756517]:6.829442979815E-1,110[&location="RJ",location.rate=0.05381411358756517]:7.048621062006E-1)[&location="RJ",location.rate=0.05381411358756517]:1.211879913739E-1)[&location="RJ",location.rate=0.05381411358756517]:1.821617636862E-2,113[&location="RJ",location.rate=0.05381411358756517]:8.497457259978E-1)[&location="RJ",location.rate=0.05381411358756517]:2.711694172284E-1,(((148[&location="RJ",location.rate=0.05381411358756517]:1.608879945964E-1,143[&location="RJ",location.rate=0.05381411358756517]:1.58148268569E-1)[&location="RJ",location.rate=0.05381411358756517]:4.646143378851E-1,(116[&location="RJ",location.rate=0.05381411358756517]:2.880455183915E-1,((111[&location="RJ",location.rate=0.05381411358756517]:2.690347856803E-2,106[&location="RJ",location.rate=0.05381411358756517]:1.046512240366E-2)[&location="RJ",location.rate=0.05381411358756517]:2.983443495073E-1,139[&location="RJ",location.rate=0.05381411358756517]:5.005902938287E-1)[&location="RJ",location.rate=0.05381411358756517]:3.951001908327E-2)[&location="RJ",location.rate=0.05381411358756517]:2.991006497063E-1)[&location="RJ",location.rate=0.05381411358756517]:3.171861532798E-1,(((109[&location="RJ",location.rate=0.05381411358756517]:4.286876777467E-1,107[&location="RJ",location.rate=0.05381411358756517]:4.095095955549E-1)[&location="RJ",location.rate=0.05381411358756517]:3.730102762537E-1,(108[&location="RJ",location.rate=0.05381411358756517]:4.574537889391E-1,(104[&location="RJ",location.rate=0.05381411358756517]:9.270286957126E-2,114[&location="RJ",location.rate=0.05381411358756517]:3.242889696849E-2)[&location="RJ",location.rate=0.05381411358756517]:3.674906453952E-1)[&location="RJ",location.rate=0.05381411358756517]:3.223263568422E-1)[&location="RJ",location.rate=0.05381411358756517]:7.303196396903E-2,(115[&location="RJ",location.rate=0.05381411358756517]:4.814736663862E-1,(13[&location="RJ",location.rate=0.05381411358756517]:3.06300127409E-1,19[&location="RJ",location.rate=0.05381411358756517]:3.446562917927E-1)[&location="RJ",location.rate=0.05381411358756517]:2.57365319799E-1)[&location="RJ",location.rate=0.05381411358756517]:3.138041967887E-1)[&location="RJ",location.rate=0.05381411358756517]:1.090544582027E-1)[&location="RJ",location.rate=0.05381411358756517]:1.343910410266E-1)[&location="RJ",location.rate=0.05381411358756517]:1.775556320233E-1,((((1[&location="RJ",location.rate=0.05381411358756517]:1.337365036104E-1,((21[&location="RJ",location.rate=0.05381411358756517]:6.990244513479E-1,28[&location="RJ",location.rate=0.05381411358756517]:7.236819855943E-1)[&location="RJ",location.rate=0.05381411358756517]:1.926870011748E-1,24[&location="RJ",location.rate=0.05381411358756517]:9.108895347145E-1)[&location="RJ",location.rate=0.05381411358756517]:3.668886704166E-3)[&location="RJ",location.rate=0.05381411358756517]:2.352101206832E-1,(((25[&location="RJ",location.rate=0.05381411358756517]:4.801516404631E-1,20[&location="RJ",location.rate=0.05381411358756517]:4.609735582714E-1)[&location="RJ",location.rate=0.05381411358756517]:1.744472579779E-2,23[&location="RJ",location.rate=0.05381411358756517]:4.866374621512E-1)[&location="RJ",location.rate=0.05381411358756517]:1.302033422513E-1,(11[&location="RJ",location.rate=0.05381411358756517]:3.240440294179E-1,140[&location="RJ",location.rate=0.05381411358756517]:3.048659472262E-1)[&location="RJ",location.rate=0.05381411358756517]:2.078652681354E-1)[&location="RJ",location.rate=0.05381411358756517]:5.219688335897E-1)[&location="RJ",location.rate=0.05381411358756517]:6.223576618802E-2,102[&location="RJ",location.rate=0.05381411358756517]:5.036047267349E-2)[&location="RJ",location.rate=0.05381411358756517]:3.770071181297E-2,(142[&location="RJ",location.rate=0.05381411358756517]:2.720894844403E-1,(144[&location="RJ",location.rate=0.05381411358756517]:2.008902100053E-1,(141[&location="RJ",location.rate=0.05381411358756517]:1.640436901927E-1,145[&location="RJ",location.rate=0.05381411358756517]:1.667834162203E-1)[&location="RJ",location.rate=0.05381411358756517]:3.95862458399E-2)[&location="RJ",location.rate=0.05381411358756517]:6.571982238008E-2)[&location="RJ",location.rate=0.05381411358756517]:1.062547042512E0)[&location="RJ",location.rate=0.05381411358756517]:1.364369880234E-1)[&location="RJ",location.rate=0.05381411358756517]:8.248507029456E-2)[&location="RJ",location.rate=0.05381411358756517]:5.1221877033E-1,101[&location="RJ",location.rate=0.05381411358756517]:8.137225610794E-1)[&location="RJ",location.rate=0.05381411358756517]:4.292193287203E-1,40[&location="RJ",location.rate=0.05381411358756517]:2.69777730806E-1)[&location="RJ",location.rate=0.05381411358756517]:5.388293698905E-2)[&location="RJ",location.rate=0.05381411358756517]:4.562215564028E-2,(146[&location="RJ",location.rate=0.05381411358756517]:4.598310487908E-1,147[&location="RJ",location.rate=0.05381411358756517]:3.969895187362E-1)[&location="RJ",location.rate=0.05381411358756517]:2.967035387943E-2)[&location="RJ",location.rate=0.05381411358756517]:1.759971267672E-2,16[&location="RJ",location.rate=0.05381411358756517]:2.472375462229E0)[&location="RJ",location.rate=0.05381411358756517]:3.693014262854E-2,((31[&location="RJ",location.rate=0.05381411358756517]:6.953812640034E-1,2[&location="RJ",location.rate=0.05381411358756517]:4.679840037293E-1)[&location="RJ",location.rate=0.05381411358756517]:4.258636517118E-1,((22[&location="RJ",location.rate=0.05381411358756517]:5.244907828564E-1,27[&location="RJ",location.rate=0.05381411358756517]:5.409291390208E-1)[&location="RJ",location.rate=0.05381411358756517]:3.898866203516E-1,((7[&location="RJ",location.rate=0.05381411358756517]:2.998907122643E-1,8[&location="RJ",location.rate=0.05381411358756517]:2.998907122643E-1)[&location="RJ",location.rate=0.05381411358756517]:3.879258902439E-1,26[&location="RJ",location.rate=0.05381411358756517]:7.946659175767E-1)[&location="RJ",location.rate=0.05381411358756517]:1.306703897409E-1)[&location="RJ",location.rate=0.05381411358756517]:1.520729919592E-1)[&location="RJ",location.rate=0.05381411358756517]:1.486690826129E0)[&location="RJ",location.rate=0.05381411358756517]:7.110195439684E-2)[&location="RJ",location.rate=0.05381411358756517]:4.134363483545E-1)[&location="Northeast",location.rate=0.05381411358756517]:3.375700617732E-1,((((118[&location="Northeast",location.rate=0.05381411358756517]:1.282179523207E0,(69[&location="North",location.rate=0.05381411358756517]:1.271366918433E0,((129[&location="North",location.rate=0.05381411358756517]:1.497482515424E-1,(130[&location="North",location.rate=0.05381411358756517]:5.039501419752E-2,131[&location="North",location.rate=0.05381411358756517]:5.313474022488E-2)[&location="North",location.rate=0.05381411358756517]:9.935323734489E-2)[&location="North",location.rate=0.05381411358756517]:8.202915100512E-2,132[&location="North",location.rate=0.05381411358756517]:2.345171285749E-1)[&location="North",location.rate=0.05381411358756517]:8.916443104057E-1)[&location="Northeast",location.rate=0.05381411358756517]:2.177150888418E-2)[&location="Northeast",location.rate=0.05381411358756517]:4.971672792953E-1,((((62[&location="Centre-West",location.rate=0.05381411358756517]:3.816094459922E-1,(60[&location="Centre-West",location.rate=0.05381411358756517]:1.749246388654E-1,(65[&location="Centre-West",location.rate=0.05381411358756517]:1.597700244077E-1,64[&location="Centre-West",location.rate=0.05381411358756517]:3.104549559144E-1)[&location="Centre-West",location.rate=0.05381411358756517]:1.515461445774E-2)[&location="Centre-West",location.rate=0.05381411358756517]:1.490398520906E-2)[&location="Centre-West",location.rate=0.05381411358756517]:3.144224162844E-1,(63[&location="Centre-West",location.rate=0.05381411358756517]:7.758048155737E-2,61[&location="Centre-West",location.rate=0.05381411358756517]:1.186763719684E-1)[&location="Centre-West",location.rate=0.05381411358756517]:5.773554903082E-1)[&location="Centre-West",location.rate=0.05381411358756517]:6.703567997268E-1,128[&location="North",location.rate=0.05381411358756517]:1.226662634606E0)[&location="Northeast",location.rate=0.05381411358756517]:4.129104265124E-1,(((46[&location="Northeast",location.rate=0.05381411358756517]:5.404122868271E-1,((41[&location="Northeast",location.rate=0.05381411358756517]:3.627831194806E-1,(48[&location="Northeast",location.rate=0.05381411358756517]:3.495802765282E-1,42[&location="Northeast",location.rate=0.05381411358756517]:3.113289104079E-1)[&location="Northeast",location.rate=0.05381411358756517]:5.691868994694E-2)[&location="Northeast",location.rate=0.05381411358756517]:5.248812388806E-2,43[&location="Northeast",location.rate=0.05381411358756517]:4.699160521117E-1)[&location="Northeast",location.rate=0.05381411358756517]:7.049623471542E-2)[&location="Northeast",location.rate=0.05381411358756517]:1.029684268611E-1,(47[&location="Northeast",location.rate=0.05381411358756517]:5.185648177238E-1,((50[&location="Northeast",location.rate=0.05381411358756517]:4.192925441661E-1,49[&location="Northeast",location.rate=0.05381411358756517]:4.192925441661E-1)[&location="Northeast",location.rate=0.05381411358756517]:8.193075674719E-3,51[&location="Northeast",location.rate=0.05381411358756517]:4.329501007151E-1)[&location="Northeast",location.rate=0.05381411358756517]:5.829231263719E-2)[&location="Northeast",location.rate=0.05381411358756517]:1.248158959644E-1)[&location="Northeast",location.rate=0.05381411358756517]:9.363028396748E-2,(45[&location="Northeast",location.rate=0.05381411358756517]:5.270231747098E-1,44[&location="Northeast",location.rate=0.05381411358756517]:5.297554151469E-1)[&location="Northeast",location.rate=0.05381411358756517]:2.017911016346E-1)[&location="Northeast",location.rate=0.05381411358756517]:1.373625724828E-1)[&location="Northeast",location.rate=0.05381411358756517]:4.771398699566E-5)[&location="Northeast",location.rate=0.05381411358756517]:6.078466956853E-2,36[&location="Northeast",location.rate=0.05381411358756517]:2.18213663852E-1)[&location="Northeast",location.rate=0.05381411358756517]:1.265644436346E-2,((121[&location="Northeast",location.rate=0.05381411358756517]:2.04749752706E0,127[&location="Centre-West",location.rate=0.05381411358756517]:2.488593417471E0)[&location="Northeast",location.rate=0.05381411358756517]:1.159277765826E-1,35[&location="Northeast",location.rate=0.05381411358756517]:3.739790638273E-2)[&location="Northeast",location.rate=0.05381411358756517]:1.46896859367E-1)[&location="Northeast",location.rate=0.05381411358756517]:3.909548200709E-1)[&location="Northeast",location.rate=0.05381411358756517]:5.083741443802E-2,((66[&location="North",location.rate=0.05381411358756517]:2.039074137263E-1,(126[&location="Northeast",location.rate=0.05381411358756517]:1.151813304558E0,((120[&location="Northeast",location.rate=0.05381411358756517]:1.668067281485E0,119[&location="Northeast",location.rate=0.05381411358756517]:1.763957692444E0)[&location="Northeast",location.rate=0.05381411358756517]:3.495691720809E-2,(135[&location="Northeast",location.rate=0.05381411358756517]:1.344660803347E0,(138[&location="Northeast",location.rate=0.05381411358756517]:1.556183341972E-1,136[&location="Northeast",location.rate=0.05381411358756517]:2.411148488203E-2)[&location="Northeast",location.rate=0.05381411358756517]:1.38904246915E0)[&location="Northeast",location.rate=0.05381411358756517]:1.063086008249E-1)[&location="Northeast",location.rate=0.05381411358756517]:1.386012175497E-1)[&location="Northeast",location.rate=0.05381411358756517]:2.992682988537E-1)[&location="Northeast",location.rate=0.05381411358756517]:1.735150626547E-1,(67[&location="North",location.rate=0.05381411358756517]:2.111575168015E-1,(122[&location="Northeast",location.rate=0.05381411358756517]:3.476500543402E-1,(123[&location="Northeast",location.rate=0.05381411358756517]:4.382785325283E-2,124[&location="Northeast",location.rate=0.05381411358756517]:4.10956128157E-2)[&location="Northeast",location.rate=0.05381411358756517]:3.038222010874E-1)[&location="Northeast",location.rate=0.05381411358756517]:3.64780012802E-1)[&location="Northeast",location.rate=0.05381411358756517]:1.662649595794E-1)[&location="Northeast",location.rate=0.05381411358756517]:2.486645238776E-1)[&location="Northeast",location.rate=0.05381411358756517]:6.684105999704E-2,(((53[&location="Northeast",location.rate=0.05381411358756517]:7.15045514395E-1,(((((134[&location="Northeast",location.rate=0.05381411358756517]:6.604400760792E-2,137[&location="Northeast",location.rate=0.05381411358756517]:1.372768843201E-1)[&location="Northeast",location.rate=0.05381411358756517]:4.192128322168E-1,133[&location="Northeast",location.rate=0.05381411358756517]:5.153938261259E-1)[&location="Northeast",location.rate=0.05381411358756517]:7.441229430241E-1,52[&location="Northeast",location.rate=0.05381411358756517]:4.856339934931E-1)[&location="Northeast",location.rate=0.05381411358756517]:9.813785351124E-2,(((12[&location="RJ",location.rate=0.05381411358756517]:7.59636484518E-2,5[&location="RJ",location.rate=0.05381411358756517]:3.760748406834E-2)[&location="RJ",location.rate=0.05381411358756517]:2.123444266801E-1,29[&location="RJ",location.rate=0.05381411358756517]:3.951573902004E-1)[&location="RJ",location.rate=0.05381411358756517]:6.163343866926E-1,103[&location="RJ",location.rate=0.05381411358756517]:7.786150645643E-1)[&location="RJ",location.rate=0.05381411358756517]:1.469450517001E0)[&location="Northeast",location.rate=0.05381411358756517]:8.187741360726E-2,(((((78[&location="North",location.rate=0.05381411358756517]:2.679008598226E-1,72[&location="North",location.rate=0.05381411358756517]:2.459830516033E-1)[&location="North",location.rate=0.05381411358756517]:1.024190632882E-1,82[&location="North",location.rate=0.05381411358756517]:3.785391011928E-1)[&location="North",location.rate=0.05381411358756517]:4.370081689755E-2,(71[&location="North",location.rate=0.05381411358756517]:9.308089975935E-2,79[&location="North",location.rate=0.05381411358756517]:1.204781600334E-1)[&location="North",location.rate=0.05381411358756517]:2.935425799749E-1)[&location="North",location.rate=0.05381411358756517]:9.566325248007E-2,((77[&location="North",location.rate=0.05381411358756517]:2.241643224063E-1,73[&location="North",location.rate=0.05381411358756517]:2.296437744611E-1)[&location="North",location.rate=0.05381411358756517]:1.911146842442E-1,(80[&location="North",location.rate=0.05381411358756517]:7.421969917894E-2,81[&location="North",location.rate=0.05381411358756517]:7.421969917894E-2)[&location="North",location.rate=0.05381411358756517]:2.972236910332E-1)[&location="North",location.rate=0.05381411358756517]:1.300214241939E-1)[&location="North",location.rate=0.05381411358756517]:9.861329505609E-2,(75[&location="North",location.rate=0.05381411358756517]:5.473268792033E-1,(74[&location="North",location.rate=0.05381411358756517]:4.914862652704E-1,(76[&location="North",location.rate=0.05381411358756517]:4.546104504342E-1,70[&location="North",location.rate=0.05381411358756517]:4.162542860507E-1)[&location="North",location.rate=0.05381411358756517]:3.687581483627E-2)[&location="North",location.rate=0.05381411358756517]:5.584061393291E-2)[&location="North",location.rate=0.05381411358756517]:1.020662987519E-1)[&location="North",location.rate=0.05381411358756517]:7.545224199571E-1)[&location="Northeast",location.rate=0.05381411358756517]:5.759297509472E-2)[&location="Northeast",location.rate=0.05381411358756517]:4.498532493276E-1,125[&location="Northeast",location.rate=0.05381411358756517]:9.545162500614E-1)[&location="Northeast",location.rate=0.05381411358756517]:1.307582139148E-1,(68[&location="North",location.rate=0.05381411358756517]:4.912551137086E-1,(57[&location="Northeast",location.rate=0.05381411358756517]:3.675940403056E-1,(((58[&location="Northeast",location.rate=0.05381411358756517]:2.420062086881E-1,(54[&location="Northeast",location.rate=0.05381411358756517]:1.698715046534E-1,37[&location="Northeast",location.rate=0.05381411358756517]:2.463742368939E-1)[&location="Northeast",location.rate=0.05381411358756517]:1.475765485435E-2)[&location="Northeast",location.rate=0.05381411358756517]:6.823472283791E-2,(55[&location="Northeast",location.rate=0.05381411358756517]:1.877558596319E-1,56[&location="Northeast",location.rate=0.05381411358756517]:1.877558596319E-1)[&location="Northeast",location.rate=0.05381411358756517]:9.516266752241E-2)[&location="Northeast",location.rate=0.05381411358756517]:6.881573989283E-2,59[&location="Northeast",location.rate=0.05381411358756517]:3.599309883587E-1)[&location="Northeast",location.rate=0.05381411358756517]:4.930811509714E-3)[&location="Northeast",location.rate=0.05381411358756517]:1.755736417091E-1)[&location="Northeast",location.rate=0.05381411358756517]:4.273526836009E-1)[&location="Northeast",location.rate=0.05381411358756517]:3.220409007185E-1)[&location="Northeast",location.rate=0.05381411358756517]:1.707052969464E-1,34[&location="Northeast",location.rate=0.05381411358756517]:6.196585719218E-4)[&location="Northeast",location.rate=0.05381411358756517]:2.192071441262E-2,32[&location="Northeast",location.rate=0.05381411358756517]:6.225647654556E-4)[&location="Northeast",location.rate=0.05381411358756517]:1.628359718603E-1)[&location="Northeast"];
tree STATE_3564000 [&joint=-67.49903073330623,lnP=-67.49903073330623] = [&R] (33[&location="Northeast",location.rate=0.032396895613148645]:2.632907288605E-2,(32[&location="Northeast",location.rate=0.032396895613148645]:4.524984771414E-3,(((((59[&location="Northeast",location.rate=0.032396895613148645]:4.047998957567E-1,(((54[&location="Northeast",location.rate=0.032396895613148645]:1.162323802171E-2,57[&location="Northeast",location.rate=0.032396895613148645]:5.260684457906E-2)[&location="Northeast",location.rate=0.032396895613148645]:2.638883941303E-1,(58[&location="Northeast",location.rate=0.032396895613148645]:3.02038678925E-1,(56[&location="Northeast",location.rate=0.032396895613148645]:2.633774896667E-1,55[&location="Northeast",location.rate=0.032396895613148645]:2.633774896667E-1)[&location="Northeast",location.rate=0.032396895613148645]:1.133878488658E-2)[&location="Northeast",location.rate=0.032396895613148645]:3.085000240742E-2)[&location="Northeast",location.rate=0.032396895613148645]:3.180367832617E-2,37[&location="Northeast",location.rate=0.032396895613148645]:3.838180427187E-1)[&location="Northeast",location.rate=0.032396895613148645]:5.923321915821E-2)[&location="Northeast",location.rate=0.032396895613148645]:9.689711067651E-2,68[&location="North",location.rate=0.032396895613148645]:4.525166785642E-1)[&location="Northeast",location.rate=0.032396895613148645]:4.400963619356E-1,(((((77[&location="North",location.rate=0.032396895613148645]:3.944177532302E-1,(((73[&location="North",location.rate=0.032396895613148645]:1.165625954812E-1,71[&location="North",location.rate=0.032396895613148645]:4.806944479637E-2)[&location="North",location.rate=0.032396895613148645]:1.968064423836E-1,((79[&location="North",location.rate=0.032396895613148645]:8.534328627718E-2,(78[&location="North",location.rate=0.032396895613148645]:4.213368402112E-2,72[&location="North",location.rate=0.032396895613148645]:2.02158758018E-2)[&location="North",location.rate=0.032396895613148645]:4.320960225606E-2)[&location="North",location.rate=0.032396895613148645]:2.240150054656E-2,82[&location="North",location.rate=0.032396895613148645]:1.159639649058E-1)[&location="North",location.rate=0.032396895613148645]:1.645283606303E-1)[&location="North",location.rate=0.032396895613148645]:1.225602791815E-2,(81[&location="North",location.rate=0.032396895613148645]:9.07607075352E-2,80[&location="North",location.rate=0.032396895613148645]:9.07607075352E-2)[&location="North",location.rate=0.032396895613148645]:1.855492897547E-1)[&location="North",location.rate=0.032396895613148645]:7.427213950195E-2)[&location="North",location.rate=0.032396895613148645]:2.565112078802E-1,(((74[&location="North",location.rate=0.032396895613148645]:3.874159461717E-1,70[&location="North",location.rate=0.032396895613148645]:3.490597817883E-1)[&location="North",location.rate=0.032396895613148645]:5.182988976282E-2,76[&location="North",location.rate=0.032396895613148645]:4.392458359345E-1)[&location="North",location.rate=0.032396895613148645]:5.164990391275E-2,75[&location="North",location.rate=0.032396895613148645]:4.908957398473E-1)[&location="North",location.rate=0.032396895613148645]:1.655126733179E-1)[&location="North",location.rate=0.032396895613148645]:7.839247565617E-1,(52[&location="Northeast",location.rate=0.032396895613148645]:5.153685091256E-1,(103[&location="RJ",location.rate=0.032396895613148645]:6.982117687521E-1,((12[&location="RJ",location.rate=0.032396895613148645]:2.799932254497E-1,5[&location="RJ",location.rate=0.032396895613148645]:2.416370610663E-1)[&location="RJ",location.rate=0.032396895613148645]:2.907186167952E-1,29[&location="RJ",location.rate=0.032396895613148645]:6.775611573134E-1)[&location="RJ",location.rate=0.032396895613148645]:2.535273237675E-1)[&location="RJ",location.rate=0.032396895613148645]:1.481450474934E0)[&location="Northeast",location.rate=0.032396895613148645]:1.866983233005E-1)[&location="Northeast",location.rate=0.032396895613148645]:2.876209403933E-2,(53[&location="Northeast",location.rate=0.032396895613148645]:5.66722238182E-1,((137[&location="Northeast",location.rate=0.032396895613148645]:4.007772163074E-1,134[&location="Northeast",location.rate=0.032396895613148645]:3.295443395952E-1)[&location="Northeast",location.rate=0.032396895613148645]:2.424688936907E-1,133[&location="Northeast",location.rate=0.032396895613148645]:6.02150219587E-1)[&location="Northeast",location.rate=0.032396895613148645]:7.466515155632E-1)[&location="Northeast",location.rate=0.032396895613148645]:1.559099669721E-1)[&location="Northeast",location.rate=0.032396895613148645]:3.997396032553E-1,125[&location="Northeast",location.rate=0.032396895613148645]:9.119892947482E-1)[&location="Northeast",location.rate=0.032396895613148645]:1.472904124184E-1)[&location="Northeast",location.rate=0.032396895613148645]:2.919803775759E-1,(((((((146[&location="RJ",location.rate=0.032396895613148645]:5.122113610823E-1,(16[&location="RJ",location.rate=0.032396895613148645]:2.454848684775E0,(147[&location="RJ",location.rate=0.032396895613148645]:4.141788398954E-1,(((22[&location="RJ",location.rate=0.032396895613148645]:2.275503155118E-1,27[&location="RJ",location.rate=0.032396895613148645]:2.439886716762E-1)[&location="RJ",location.rate=0.032396895613148645]:5.301071127905E-1,((31[&location="RJ",location.rate=0.032396895613148645]:5.039330425477E-1,2[&location="RJ",location.rate=0.032396895613148645]:2.765357822737E-1)[&location="RJ",location.rate=0.032396895613148645]:1.246159938089E-1,(7[&location="RJ",location.rate=0.032396895613148645]:2.080260086934E-1,8[&location="RJ",location.rate=0.032396895613148645]:2.080260086934E-1)[&location="RJ",location.rate=0.032396895613148645]:2.698380961563E-1)[&location="RJ",location.rate=0.032396895613148645]:1.839029124937E-1)[&location="RJ",location.rate=0.032396895613148645]:4.254539344669E-2,26[&location="RJ",location.rate=0.032396895613148645]:8.111617258586E-1)[&location="RJ",location.rate=0.032396895613148645]:1.685927511521E0)[&location="RJ",location.rate=0.032396895613148645]:1.255396794225E-2)[&location="RJ",location.rate=0.032396895613148645]:2.263702319013E-2)[&location="RJ",location.rate=0.032396895613148645]:4.218817585148E-3,(((((((((108[&location="RJ",location.rate=0.032396895613148645]:9.64358747517E-2,107[&location="RJ",location.rate=0.032396895613148645]:9.917560077906E-2)[&location="RJ",location.rate=0.032396895613148645]:6.337070238666E-1,(109[&location="RJ",location.rate=0.032396895613148645]:6.267868537212E-1,114[&location="RJ",location.rate=0.032396895613148645]:5.473347989267E-1)[&location="RJ",location.rate=0.032396895613148645]:1.252738531163E-1)[&location="RJ",location.rate=0.032396895613148645]:2.184592961349E-1,((19[&location="RJ",location.rate=0.032396895613148645]:3.39648106895E-1,13[&location="RJ",location.rate=0.032396895613148645]:3.012919425114E-1)[&location="RJ",location.rate=0.032396895613148645]:5.537053541688E-1,115[&location="RJ",location.rate=0.032396895613148645]:7.728055158583E-1)[&location="RJ",location.rate=0.032396895613148645]:1.182624323195E-1)[&location="RJ",location.rate=0.032396895613148645]:2.06600191359E-2,((104[&location="RJ",location.rate=0.032396895613148645]:3.664178669743E-1,(106[&location="RJ",location.rate=0.032396895613148645]:2.085669055341E-1,(111[&location="RJ",location.rate=0.032396895613148645]:1.687610301653E-3,139[&location="RJ",location.rate=0.032396895613148645]:1.77030076055E-1)[&location="RJ",location.rate=0.032396895613148645]:2.233176513968E-1)[&location="RJ",location.rate=0.032396895613148645]:1.578509614402E-1)[&location="RJ",location.rate=0.032396895613148645]:4.790482074211E-1,((148[&location="RJ",location.rate=0.032396895613148645]:4.593405694725E-1,143[&location="RJ",location.rate=0.032396895613148645]:4.566008434452E-1)[&location="RJ",location.rate=0.032396895613148645]:1.136656013149E-1,116[&location="RJ",location.rate=0.032396895613148645]:5.346500064037E-1)[&location="RJ",location.rate=0.032396895613148645]:2.505420953889E-1)[&location="RJ",location.rate=0.032396895613148645]:1.265358655211E-1)[&location="RJ",location.rate=0.032396895613148645]:5.104300019665E-2,(((110[&location="RJ",location.rate=0.032396895613148645]:1.576669842555E-1,105[&location="RJ",location.rate=0.032396895613148645]:1.357491760364E-1)[&location="RJ",location.rate=0.032396895613148645]:6.506863404877E-1,(14[&location="RJ",location.rate=0.032396895613148645]:6.259623048184E-1,17[&location="RJ",location.rate=0.032396895613148645]:6.643184692021E-1)[&location="RJ",location.rate=0.032396895613148645]:1.878704719795E-1)[&location="RJ",location.rate=0.032396895613148645]:2.001067466857E-3,((112[&location="RJ",location.rate=0.032396895613148645]:4.04023956784E-1,(4[&location="RJ",location.rate=0.032396895613148645]:1.763891373927E-1,30[&location="RJ",location.rate=0.032396895613148645]:3.489918771187E-1)[&location="RJ",location.rate=0.032396895613148645]:1.701005728161E-1)[&location="RJ",location.rate=0.032396895613148645]:3.122533266397E-1,((9[&location="RJ",location.rate=0.032396895613148645]:6.448107397453E-1,113[&location="RJ",location.rate=0.032396895613148645]:6.530299178273E-1)[&location="RJ",location.rate=0.032396895613148645]:5.833532761162E-2,117[&location="RJ",location.rate=0.032396895613148645]:7.141049714665E-1)[&location="RJ",location.rate=0.032396895613148645]:4.912037984686E-3)[&location="RJ",location.rate=0.032396895613148645]:9.95565608411E-2)[&location="RJ",location.rate=0.032396895613148645]:2.291289040675E-1)[&location="RJ",location.rate=0.032396895613148645]:2.805645897482E-1,((((1[&location="RJ",location.rate=0.032396895613148645]:2.14811517302E-2,(21[&location="RJ",location.rate=0.032396895613148645]:7.044663412472E-1,28[&location="RJ",location.rate=0.032396895613148645]:7.291238754936E-1)[&location="RJ",location.rate=0.032396895613148645]:7.865864609952E-2)[&location="RJ",location.rate=0.032396895613148645]:7.304026525655E-2,24[&location="RJ",location.rate=0.032396895613148645]:8.75343334795E-1)[&location="RJ",location.rate=0.032396895613148645]:2.440084962455E-1,((140[&location="RJ",location.rate=0.032396895613148645]:6.391744316153E-1,11[&location="RJ",location.rate=0.032396895613148645]:6.58352513807E-1)[&location="RJ",location.rate=0.032396895613148645]:4.496601896759E-2,(23[&location="RJ",location.rate=0.032396895613148645]:6.919602937336E-1,(25[&location="RJ",location.rate=0.032396895613148645]:4.98946883018E-1,20[&location="RJ",location.rate=0.032396895613148645]:4.797688008263E-1)[&location="RJ",location.rate=0.032396895613148645]:2.039723148252E-1)[&location="RJ",location.rate=0.032396895613148645]:9.628974589026E-2)[&location="RJ",location.rate=0.032396895613148645]:3.201428873069E-1)[&location="RJ",location.rate=0.032396895613148645]:1.69592724946E-1,102[&location="RJ",location.rate=0.032396895613148645]:1.273007203701E-1)[&location="RJ",location.rate=0.032396895613148645]:1.242540149708E-1)[&location="RJ",location.rate=0.032396895613148645]:1.626022048613E-2,(((145[&location="RJ",location.rate=0.032396895613148645]:2.596022578444E-1,141[&location="RJ",location.rate=0.032396895613148645]:2.568625318168E-1)[&location="RJ",location.rate=0.032396895613148645]:7.551769167388E-2,144[&location="RJ",location.rate=0.032396895613148645]:3.296404974633E-1)[&location="RJ",location.rate=0.032396895613148645]:1.8269030375E-1,142[&location="RJ",location.rate=0.032396895613148645]:5.178102532683E-1)[&location="RJ",location.rate=0.032396895613148645]:9.965800450245E-1)[&location="RJ",location.rate=0.032396895613148645]:4.106188081851E-2,((((87[&location="Northeast",location.rate=0.032396895613148645]:2.264185192837E-1,(((86[&location="Northeast",location.rate=0.032396895613148645]:7.820246539061E-2,(83[&location="Northeast",location.rate=0.032396895613148645]:2.997848101253E-2,84[&location="Northeast",location.rate=0.032396895613148645]:2.997848101253E-2)[&location="Northeast",location.rate=0.032396895613148645]:4.822398437808E-2)[&location="Northeast",location.rate=0.032396895613148645]:2.244874220921E-2,(93[&location="Northeast",location.rate=0.032396895613148645]:1.079182159884E-1,85[&location="Northeast",location.rate=0.032396895613148645]:9.42195858514E-2)[&location="Northeast",location.rate=0.032396895613148645]:6.431621748411E-3)[&location="Northeast",location.rate=0.032396895613148645]:1.103441316171E-1,(92[&location="Northeast",location.rate=0.032396895613148645]:9.495073058703E-2,(91[&location="Northeast",location.rate=0.032396895613148645]:1.468865510384E-2,90[&location="Northeast",location.rate=0.032396895613148645]:1.468865510384E-2)[&location="Northeast",location.rate=0.032396895613148645]:8.026207548319E-2)[&location="Northeast",location.rate=0.032396895613148645]:1.297432387669E-1)[&location="Northeast",location.rate=0.032396895613148645]:1.542318006682E-2)[&location="Northeast",location.rate=0.032396895613148645]:2.701983319804E-2,(89[&location="Northeast",location.rate=0.032396895613148645]:2.018039155751E-2,88[&location="Northeast",location.rate=0.032396895613148645]:6.481761420491E-3)[&location="Northeast",location.rate=0.032396895613148645]:2.469565910612E-1)[&location="Northeast",location.rate=0.032396895613148645]:8.450617395521E-1,3[&location="RJ",location.rate=0.032396895613148645]:5.587740646367E-1)[&location="RJ",location.rate=0.032396895613148645]:2.473520600099E-1,(18[&location="RJ",location.rate=0.032396895613148645]:8.184639862641E-1,((15[&location="RJ",location.rate=0.032396895613148645]:4.948889664174E-1,10[&location="RJ",location.rate=0.032396895613148645]:4.56532802034E-1)[&location="RJ",location.rate=0.032396895613148645]:3.066532949426E-1,6[&location="RJ",location.rate=0.032396895613148645]:7.467477408122E-1)[&location="RJ",location.rate=0.032396895613148645]:8.702546821808E-3)[&location="RJ",location.rate=0.032396895613148645]:1.027306315331E-1)[&location="RJ",location.rate=0.032396895613148645]:5.000109859716E-1)[&location="RJ",location.rate=0.032396895613148645]:8.202034290855E-1,101[&location="RJ",location.rate=0.032396895613148645]:1.123600813676E0)[&location="RJ",location.rate=0.032396895613148645]:2.457749447502E-1)[&location="RJ",location.rate=0.032396895613148645]:4.083556176646E-2,97[&location="RJ",location.rate=0.032396895613148645]:3.660089098328E-1)[&location="RJ",location.rate=0.032396895613148645]:6.39706600984E-2,(40[&location="RJ",location.rate=0.032396895613148645]:4.316809089549E-1,39[&location="RJ",location.rate=0.032396895613148645]:4.316809089549E-1)[&location="RJ",location.rate=0.032396895613148645]:6.933691234248E-2)[&location="RJ",location.rate=0.032396895613148645]:1.955831829792E-2,(((99[&location="RJ",location.rate=0.032396895613148645]:4.34671181728E-1,96[&location="RJ",location.rate=0.032396895613148645]:3.991520560452E-1)[&location="RJ",location.rate=0.032396895613148645]:9.939437140008E-2,98[&location="RJ",location.rate=0.032396895613148645]:5.122076296309E-1)[&location="RJ",location.rate=0.032396895613148645]:6.501083844541E-2,((94[&location="RJ",location.rate=0.032396895613148645]:2.998080716871E-1,100[&location="RJ",location.rate=0.032396895613148645]:2.998080716871E-1)[&location="RJ",location.rate=0.032396895613148645]:1.013865770258E-1,95[&location="RJ",location.rate=0.032396895613148645]:4.858941022649E-1)[&location="RJ",location.rate=0.032396895613148645]:1.022533275601E-1)[&location="RJ",location.rate=0.032396895613148645]:7.177297206535E-2)[&location="RJ",location.rate=0.032396895613148645]:2.589071885405E-1,38[&location="Northeast",location.rate=0.032396895613148645]:7.111773172068E-1)[&location="Northeast",location.rate=0.032396895613148645]:2.310454583997E-1,(127[&location="Centre-West",location.rate=0.032396895613148645]:2.831914639358E0,((121[&location="Northeast",location.rate=0.032396895613148645]:2.197786241148E0,((((69[&location="North",location.rate=0.032396895613148645]:5.720799413533E-1,(((130[&location="North",location.rate=0.032396895613148645]:7.604620457928E-2,131[&location="North",location.rate=0.032396895613148645]:7.878593060664E-2)[&location="North",location.rate=0.032396895613148645]:8.696887167116E-2,(129[&location="North",location.rate=0.032396895613148645]:1.555522537298E-1,132[&location="North",location.rate=0.032396895613148645]:1.582919797571E-1)[&location="North",location.rate=0.032396895613148645]:7.462822520682E-3)[&location="North",location.rate=0.032396895613148645]:2.389374693105E-1,118[&location="Northeast",location.rate=0.032396895613148645]:5.389388469308E-1)[&location="Northeast",location.rate=0.032396895613148645]:2.21821903128E-2)[&location="Northeast",location.rate=0.032396895613148645]:8.454357534643E-1,(128[&location="North",location.rate=0.032396895613148645]:1.259526750591E0,((((62[&location="Centre-West",location.rate=0.032396895613148645]:2.642940818187E-1,60[&location="Centre-West",location.rate=0.032396895613148645]:7.251325990091E-2)[&location="Centre-West",location.rate=0.032396895613148645]:3.913263056387E-2,64[&location="Centre-West",location.rate=0.032396895613148645]:2.623308219715E-1)[&location="Centre-West",location.rate=0.032396895613148645]:8.494271392334E-4,65[&location="Centre-West",location.rate=0.032396895613148645]:1.12495317604E-1)[&location="Centre-West",location.rate=0.032396895613148645]:3.584482335606E-1,(63[&location="Centre-West",location.rate=0.032396895613148645]:4.57677505296E-2,61[&location="Centre-West",location.rate=0.032396895613148645]:8.686364094064E-2)[&location="Centre-West",location.rate=0.032396895613148645]:5.758607321417E-1)[&location="Centre-West",location.rate=0.032396895613148645]:7.36528404906E-1)[&location="Northeast",location.rate=0.032396895613148645]:7.304012719583E-3)[&location="Northeast",location.rate=0.032396895613148645]:1.775547866616E-1,(45[&location="Northeast",location.rate=0.032396895613148645]:4.947076102151E-1,(((47[&location="Northeast",location.rate=0.032396895613148645]:4.430141079742E-1,(44[&location="Northeast",location.rate=0.032396895613148645]:4.35444484161E-1,51[&location="Northeast",location.rate=0.032396895613148645]:4.135865606638E-1)[&location="Northeast",location.rate=0.032396895613148645]:2.105142938876E-3)[&location="Northeast",location.rate=0.032396895613148645]:2.04184927588E-4,(46[&location="Northeast",location.rate=0.032396895613148645]:3.590607760435E-1,((41[&location="Northeast",location.rate=0.032396895613148645]:2.138177398402E-1,(48[&location="Northeast",location.rate=0.032396895613148645]:1.656802501852E-1,42[&location="Northeast",location.rate=0.032396895613148645]:1.27428884065E-1)[&location="Northeast",location.rate=0.032396895613148645]:9.185333664944E-2)[&location="Northeast",location.rate=0.032396895613148645]:2.288661545507E-2,43[&location="Northeast",location.rate=0.032396895613148645]:2.913491640382E-1)[&location="Northeast",location.rate=0.032396895613148645]:6.771161200532E-2)[&location="Northeast",location.rate=0.032396895613148645]:8.415751685823E-2)[&location="Northeast",location.rate=0.032396895613148645]:3.065366157909E-2,(50[&location="Northeast",location.rate=0.032396895613148645]:2.211122177486E-1,49[&location="Northeast",location.rate=0.032396895613148645]:2.211122177486E-1)[&location="Northeast",location.rate=0.032396895613148645]:2.199728514865E-1)[&location="Northeast",location.rate=0.032396895613148645]:2.903237704559E-2)[&location="Northeast",location.rate=0.032396895613148645]:1.762817274658E-1)[&location="Northeast",location.rate=0.032396895613148645]:1.557756362211E-1,35[&location="Northeast",location.rate=0.032396895613148645]:7.139406290561E-2)[&location="Northeast",location.rate=0.032396895613148645]:3.647809819989E-4)[&location="Northeast",location.rate=0.032396895613148645]:7.563283105535E-2,36[&location="Northeast",location.rate=0.032396895613148645]:1.939670174087E-1)[&location="Northeast",location.rate=0.032396895613148645]:1.173996767442E-1)[&location="Northeast",location.rate=0.032396895613148645]:7.506597740395E-2)[&location="Northeast",location.rate=0.032396895613148645]:2.970154512124E-1)[&location="Northeast",location.rate=0.032396895613148645]:2.341851950594E-1,(((66[&location="North",location.rate=0.032396895613148645]:2.071281406291E-1,(((119[&location="Northeast",location.rate=0.032396895613148645]:4.534168650896E-1,120[&location="Northeast",location.rate=0.032396895613148645]:3.575264541307E-1)[&location="Northeast",location.rate=0.032396895613148645]:1.198280055271E0,((138[&location="Northeast",location.rate=0.032396895613148645]:3.086496357493E-1,136[&location="Northeast",location.rate=0.032396895613148645]:1.771427864341E-1)[&location="Northeast",location.rate=0.032396895613148645]:6.352273066338E-1,135[&location="Northeast",location.rate=0.032396895613148645]:7.438769423831E-1)[&location="Northeast",location.rate=0.032396895613148645]:5.598747724984E-1)[&location="Northeast",location.rate=0.032396895613148645]:1.537763481946E-1,126[&location="Northeast",location.rate=0.032396895613148645]:1.019770745912E0)[&location="Northeast",location.rate=0.032396895613148645]:4.345315844023E-1)[&location="Northeast",location.rate=0.032396895613148645]:4.005020160268E-1,(67[&location="North",location.rate=0.032396895613148645]:3.530538149601E-1,((122[&location="Northeast",location.rate=0.032396895613148645]:1.808466900212E-1,123[&location="Northeast",location.rate=0.032396895613148645]:1.808466900212E-1)[&location="Northeast",location.rate=0.032396895613148645]:9.931984780014E-2,124[&location="Northeast",location.rate=0.032396895613148645]:2.774342973842E-1)[&location="Northeast",location.rate=0.032396895613148645]:5.741598274794E-1)[&location="Northeast",location.rate=0.032396895613148645]:2.545763416958E-1)[&location="Northeast",location.rate=0.032396895613148645]:2.593348552217E-1,34[&location="Northeast",location.rate=0.032396895613148645]:3.951313247571E-3)[&location="Northeast",location.rate=0.032396895613148645]:4.092963485146E-3)[&location="Northeast",location.rate=0.032396895613148645]:1.839851625778E-2)[&location="Northeast",location.rate=0.032396895613148645]:1.632463605992E-2)[&location="Northeast"];
tree STATE_3566000 [&joint=-72.01199434798104,lnP=-72.01199434798104] = [&R] (((33[&location="Northeast",location.rate=0.07585475281080062]:3.702437547633E-2,(34[&location="Northeast",location.rate=0.07585475281080062]:4.047188050124E-2,(((((134[&location="Northeast",location.rate=0.07585475281080062]:6.669904018267E-1,(133[&location="Northeast",location.rate=0.07585475281080062]:6.880609083374E-1,137[&location="Northeast",location.rate=0.07585475281080062]:7.291567987485E-1)[&location="Northeast",location.rate=0.07585475281080062]:9.06647979045E-3)[&location="Northeast",location.rate=0.07585475281080062]:7.176817125247E-1,(((77[&location="North",location.rate=0.07585475281080062]:6.576539095915E-1,(73[&location="North",location.rate=0.07585475281080062]:6.623243152732E-1,(81[&location="North",location.rate=0.07585475281080062]:1.255681399141E-1,80[&location="North",location.rate=0.07585475281080062]:1.255681399141E-1)[&location="North",location.rate=0.07585475281080062]:4.874411068659E-1)[&location="North",location.rate=0.07585475281080062]:8.090463730492E-4)[&location="North",location.rate=0.07585475281080062]:6.346465511327E-2,((72[&location="North",location.rate=0.07585475281080062]:6.370807808969E-2,78[&location="North",location.rate=0.07585475281080062]:8.562588630901E-2)[&location="North",location.rate=0.07585475281080062]:3.96928562723E-1,(82[&location="North",location.rate=0.07585475281080062]:3.158701822495E-1,(79[&location="North",location.rate=0.07585475281080062]:4.191227912137E-2,71[&location="North",location.rate=0.07585475281080062]:1.451501884734E-2)[&location="North",location.rate=0.07585475281080062]:2.657387250461E-1)[&location="North",location.rate=0.07585475281080062]:1.749034448646E-1)[&location="North",location.rate=0.07585475281080062]:2.029476773166E-1)[&location="North",location.rate=0.07585475281080062]:9.238812807737E-2,(75[&location="North",location.rate=0.07585475281080062]:7.463132252538E-1,(76[&location="North",location.rate=0.07585475281080062]:5.883481562398E-1,(70[&location="North",location.rate=0.07585475281080062]:4.735701722686E-1,74[&location="North",location.rate=0.07585475281080062]:5.119263366521E-1)[&location="North",location.rate=0.07585475281080062]:7.642181958776E-2)[&location="North",location.rate=0.07585475281080062]:1.57965069014E-1)[&location="North",location.rate=0.07585475281080062]:7.26729195831E-2)[&location="North",location.rate=0.07585475281080062]:5.602065174596E-1)[&location="Northeast",location.rate=0.07585475281080062]:7.331111629694E-2,(53[&location="Northeast",location.rate=0.07585475281080062]:6.907951060784E-1,(52[&location="Northeast",location.rate=0.07585475281080062]:6.413357535421E-1,(103[&location="RJ",location.rate=0.07585475281080062]:6.352420413299E-1,((12[&location="RJ",location.rate=0.07585475281080062]:2.843879361849E-1,5[&location="RJ",location.rate=0.07585475281080062]:2.460317718015E-1)[&location="RJ",location.rate=0.07585475281080062]:2.09518709498E-1,29[&location="RJ",location.rate=0.07585475281080062]:6.007559607515E-1)[&location="RJ",location.rate=0.07585475281080062]:2.673627929072E-1)[&location="RJ",location.rate=0.07585475281080062]:1.670387446773E0)[&location="Northeast",location.rate=0.07585475281080062]:5.76560738477E-2)[&location="Northeast",location.rate=0.07585475281080062]:1.524561390289E-2)[&location="Northeast",location.rate=0.07585475281080062]:5.635611132475E-1,125[&location="Northeast",location.rate=0.07585475281080062]:1.059219319568E0)[&location="Northeast",location.rate=0.07585475281080062]:4.082713820736E-1,((57[&location="Northeast",location.rate=0.07585475281080062]:4.929361703521E-1,((59[&location="Northeast",location.rate=0.07585475281080062]:3.658536887788E-1,(54[&location="Northeast",location.rate=0.07585475281080062]:2.546178830967E-1,(58[&location="Northeast",location.rate=0.07585475281080062]:6.966795120568E-2,37[&location="Northeast",location.rate=0.07585475281080062]:8.879363426579E-2)[&location="Northeast",location.rate=0.07585475281080062]:2.423269810713E-1)[&location="Northeast",location.rate=0.07585475281080062]:7.298443956193E-2)[&location="Northeast",location.rate=0.07585475281080062]:1.622072202766E-2,(55[&location="Northeast",location.rate=0.07585475281080062]:3.489979212614E-1,56[&location="Northeast",location.rate=0.07585475281080062]:3.489979212614E-1)[&location="Northeast",location.rate=0.07585475281080062]:2.487976823345E-2)[&location="Northeast",location.rate=0.07585475281080062]:1.081295191085E-1)[&location="Northeast",location.rate=0.07585475281080062]:4.481591252607E-1,68[&location="North",location.rate=0.07585475281080062]:8.891827273067E-1)[&location="Northeast",location.rate=0.07585475281080062]:4.116413076677E-1)[&location="Northeast",location.rate=0.07585475281080062]:1.503821819292E-1)[&location="Northeast",location.rate=0.07585475281080062]:1.299085113946E-2)[&location="Northeast",location.rate=0.07585475281080062]:3.859849111365E-2,(((36[&location="Northeast",location.rate=0.07585475281080062]:1.459410639139E-1,(35[&location="Northeast",location.rate=0.07585475281080062]:9.461298872216E-2,(127[&location="Centre-West",location.rate=0.07585475281080062]:2.320981608341E0,121[&location="Northeast",location.rate=0.07585475281080062]:1.87988571793E0)[&location="Northeast",location.rate=0.07585475281080062]:3.407546680525E-1)[&location="Northeast",location.rate=0.07585475281080062]:4.752732726006E-3)[&location="Northeast",location.rate=0.07585475281080062]:2.358293634323E-1,((((65[&location="Centre-West",location.rate=0.07585475281080062]:3.384652919933E-1,(60[&location="Centre-West",location.rate=0.07585475281080062]:7.068966572094E-2,(64[&location="Centre-West",location.rate=0.07585475281080062]:1.159495734837E-1,62[&location="Centre-West",location.rate=0.07585475281080062]:1.570454638948E-1)[&location="Centre-West",location.rate=0.07585475281080062]:1.054250237439E-1)[&location="Centre-West",location.rate=0.07585475281080062]:2.677756262723E-1)[&location="Centre-West",location.rate=0.07585475281080062]:7.613227462572E-2,(61[&location="Centre-West",location.rate=0.07585475281080062]:6.612723755393E-2,63[&location="Centre-West",location.rate=0.07585475281080062]:2.503134714289E-2)[&location="Centre-West",location.rate=0.07585475281080062]:5.402511509828E-1)[&location="Centre-West",location.rate=0.07585475281080062]:8.719649688585E-1,(((69[&location="North",location.rate=0.07585475281080062]:5.127494049339E-1,118[&location="Northeast",location.rate=0.07585475281080062]:5.017905008242E-1)[&location="North",location.rate=0.07585475281080062]:1.684439715866E-1,((130[&location="North",location.rate=0.07585475281080062]:1.017270261023E-1,131[&location="North",location.rate=0.07585475281080062]:1.044667521297E-1)[&location="North",location.rate=0.07585475281080062]:4.115134021763E-2,(129[&location="North",location.rate=0.07585475281080062]:1.267346050198E-1,132[&location="North",location.rate=0.07585475281080062]:1.294743310472E-1)[&location="North",location.rate=0.07585475281080062]:1.614376130014E-2)[&location="North",location.rate=0.07585475281080062]:3.90369804721E-1)[&location="North",location.rate=0.07585475281080062]:7.028219938651E-1,128[&location="North",location.rate=0.07585475281080062]:1.233330438879E0)[&location="North",location.rate=0.07585475281080062]:1.052868911193E-1)[&location="North",location.rate=0.07585475281080062]:3.051890052377E-1,((((49[&location="Northeast",location.rate=0.07585475281080062]:4.387258103846E-1,50[&location="Northeast",location.rate=0.07585475281080062]:4.387258103846E-1)[&location="Northeast",location.rate=0.07585475281080062]:5.584048918731E-2,((46[&location="Northeast",location.rate=0.07585475281080062]:4.556492527528E-1,43[&location="Northeast",location.rate=0.07585475281080062]:4.556492527528E-1)[&location="Northeast",location.rate=0.07585475281080062]:6.007672003851E-2,(42[&location="Northeast",location.rate=0.07585475281080062]:3.503427502479E-1,(48[&location="Northeast",location.rate=0.07585475281080062]:3.327548538621E-1,41[&location="Northeast",location.rate=0.07585475281080062]:2.890390068677E-1)[&location="Northeast",location.rate=0.07585475281080062]:5.583926250599E-2)[&location="Northeast",location.rate=0.07585475281080062]:1.162028946747E-1)[&location="Northeast",location.rate=0.07585475281080062]:1.162721202628E-2)[&location="Northeast",location.rate=0.07585475281080062]:1.449447548272E-2,(44[&location="Northeast",location.rate=0.07585475281080062]:5.360821201814E-1,(51[&location="Northeast",location.rate=0.07585475281080062]:4.507697446772E-1,47[&location="Northeast",location.rate=0.07585475281080062]:4.780921490487E-1)[&location="Northeast",location.rate=0.07585475281080062]:6.345445200698E-2)[&location="Northeast",location.rate=0.07585475281080062]:3.010592446309E-4)[&location="Northeast",location.rate=0.07585475281080062]:1.186150708344E-1,45[&location="Northeast",location.rate=0.07585475281080062]:6.522660098233E-1)[&location="Northeast",location.rate=0.07585475281080062]:2.181441131211E-1)[&location="Northeast",location.rate=0.07585475281080062]:2.201558729324E-1)[&location="Northeast",location.rate=0.07585475281080062]:5.240628909894E-1,((((((31[&location="RJ",location.rate=0.07585475281080062]:7.153784698962E-1,(26[&location="RJ",location.rate=0.07585475281080062]:6.161887109112E-1,(7[&location="RJ",location.rate=0.07585475281080062]:3.170965604935E-1,8[&location="RJ",location.rate=0.07585475281080062]:3.170965604935E-1)[&location="RJ",location.rate=0.07585475281080062]:1.922428353492E-1)[&location="RJ",location.rate=0.07585475281080062]:5.535414254661E-2)[&location="RJ",location.rate=0.07585475281080062]:1.065800159005E-1,(22[&location="RJ",location.rate=0.07585475281080062]:5.644845283415E-1,27[&location="RJ",location.rate=0.07585475281080062]:5.809228845059E-1)[&location="RJ",location.rate=0.07585475281080062]:2.026794369071E-1)[&location="RJ",location.rate=0.07585475281080062]:5.088016331174E-2,2[&location="RJ",location.rate=0.07585475281080062]:6.454413888344E-1)[&location="RJ",location.rate=0.07585475281080062]:1.742536931797E0,146[&location="RJ",location.rate=0.07585475281080062]:5.514710970364E-1)[&location="RJ",location.rate=0.07585475281080062]:6.616226839475E-2,((((((((((1[&location="RJ",location.rate=0.07585475281080062]:1.341572961202E-2,(28[&location="RJ",location.rate=0.07585475281080062]:3.97796902041E-1,21[&location="RJ",location.rate=0.07585475281080062]:3.731393677946E-1)[&location="RJ",location.rate=0.07585475281080062]:4.019201974339E-1)[&location="RJ",location.rate=0.07585475281080062]:9.781491964113E-2,24[&location="RJ",location.rate=0.07585475281080062]:8.920525670614E-1)[&location="RJ",location.rate=0.07585475281080062]:2.701504610249E-1,102[&location="RJ",location.rate=0.07585475281080062]:5.591924699644E-4)[&location="RJ",location.rate=0.07585475281080062]:4.953388119854E-2,((140[&location="RJ",location.rate=0.07585475281080062]:4.353439335846E-1,11[&location="RJ",location.rate=0.07585475281080062]:4.545220157764E-1)[&location="RJ",location.rate=0.07585475281080062]:1.493317720123E-1,(23[&location="RJ",location.rate=0.07585475281080062]:5.387772045621E-1,(20[&location="RJ",location.rate=0.07585475281080062]:5.228901986628E-1,25[&location="RJ",location.rate=0.07585475281080062]:5.420682808545E-1)[&location="RJ",location.rate=0.07585475281080062]:7.667827817264E-3)[&location="RJ",location.rate=0.07585475281080062]:1.500080900757E-1)[&location="RJ",location.rate=0.07585475281080062]:5.119927105373E-1)[&location="RJ",location.rate=0.07585475281080062]:8.406244032001E-2,((((113[&location="RJ",location.rate=0.07585475281080062]:4.577271792489E-1,(117[&location="RJ",location.rate=0.07585475281080062]:4.043891818529E-1,105[&location="RJ",location.rate=0.07585475281080062]:3.742521955516E-1)[&location="RJ",location.rate=0.07585475281080062]:5.607772342355E-2)[&location="RJ",location.rate=0.07585475281080062]:3.928543927811E-2,110[&location="RJ",location.rate=0.07585475281080062]:4.915331664723E-1)[&location="RJ",location.rate=0.07585475281080062]:4.836199670679E-1,((30[&location="RJ",location.rate=0.07585475281080062]:5.851961745077E-1,4[&location="RJ",location.rate=0.07585475281080062]:4.125934347817E-1)[&location="RJ",location.rate=0.07585475281080062]:3.68387262719E-1,((17[&location="RJ",location.rate=0.07585475281080062]:4.056741641543E-1,14[&location="RJ",location.rate=0.07585475281080062]:3.673179997706E-1)[&location="RJ",location.rate=0.07585475281080062]:3.882377764838E-1,9[&location="RJ",location.rate=0.07585475281080062]:7.473365981723E-1)[&location="RJ",location.rate=0.07585475281080062]:8.295916782147E-2)[&location="RJ",location.rate=0.07585475281080062]:1.42117641519E-1)[&location="RJ",location.rate=0.07585475281080062]:1.884798812997E-1,(((((139[&location="RJ",location.rate=0.07585475281080062]:6.427444382463E-1,(104[&location="RJ",location.rate=0.07585475281080062]:3.318271631191E-1,106[&location="RJ",location.rate=0.07585475281080062]:3.318271631191E-1)[&location="RJ",location.rate=0.07585475281080062]:1.191364532094E-1)[&location="RJ",location.rate=0.07585475281080062]:1.378420942034E-2,111[&location="RJ",location.rate=0.07585475281080062]:4.811861819132E-1)[&location="RJ",location.rate=0.07585475281080062]:1.066895375586E-1,116[&location="RJ",location.rate=0.07585475281080062]:5.111633907047E-1)[&location="RJ",location.rate=0.07585475281080062]:2.224964292136E-1,(148[&location="RJ",location.rate=0.07585475281080062]:4.204322440855E-1,143[&location="RJ",location.rate=0.07585475281080062]:4.176925180581E-1)[&location="RJ",location.rate=0.07585475281080062]:3.515837402165E-1)[&location="RJ",location.rate=0.07585475281080062]:8.685909841861E-2,((((108[&location="RJ",location.rate=0.07585475281080062]:5.3634775945E-1,107[&location="RJ",location.rate=0.07585475281080062]:5.390874854774E-1)[&location="RJ",location.rate=0.07585475281080062]:5.259615249501E-2,(109[&location="RJ",location.rate=0.07585475281080062]:5.110520208981E-1,(112[&location="RJ",location.rate=0.07585475281080062]:3.012082784455E-1,114[&location="RJ",location.rate=0.07585475281080062]:2.190164976237E-1)[&location="RJ",location.rate=0.07585475281080062]:2.1258346848E-1)[&location="RJ",location.rate=0.07585475281080062]:9.9809699266E-2)[&location="RJ",location.rate=0.07585475281080062]:7.618603708273E-2,115[&location="RJ",location.rate=0.07585475281080062]:6.075957024524E-1)[&location="RJ",location.rate=0.07585475281080062]:9.670811487946E-3,(19[&location="RJ",location.rate=0.07585475281080062]:5.842070237162E-1,13[&location="RJ",location.rate=0.07585475281080062]:5.458508593325E-1)[&location="RJ",location.rate=0.07585475281080062]:1.536074354296E-1)[&location="RJ",location.rate=0.07585475281080062]:2.032524043966E-1)[&location="RJ",location.rate=0.07585475281080062]:2.664017677358E-1)[&location="RJ",location.rate=0.07585475281080062]:3.90156498335E-2)[&location="RJ",location.rate=0.07585475281080062]:1.15569946828E-1,(142[&location="RJ",location.rate=0.07585475281080062]:8.059620520786E-1,(141[&location="RJ",location.rate=0.07585475281080062]:5.066168484289E-1,(144[&location="RJ",location.rate=0.07585475281080062]:5.012859353938E-1,145[&location="RJ",location.rate=0.07585475281080062]:5.067653874488E-1)[&location="RJ",location.rate=0.07585475281080062]:2.591187007703E-3)[&location="RJ",location.rate=0.07585475281080062]:2.966054776221E-1)[&location="RJ",location.rate=0.07585475281080062]:6.903387512037E-1)[&location="RJ",location.rate=0.07585475281080062]:9.645879827526E-2,((((89[&location="Northeast",location.rate=0.07585475281080062]:1.710382611274E-1,88[&location="Northeast",location.rate=0.07585475281080062]:1.573396309904E-1)[&location="Northeast",location.rate=0.07585475281080062]:7.12117286073E-2,(87[&location="Northeast",location.rate=0.07585475281080062]:1.387347681111E-1,(85[&location="Northeast",location.rate=0.07585475281080062]:1.050691646708E-1,83[&location="Northeast",location.rate=0.07585475281080062]:1.050691646708E-1)[&location="Northeast",location.rate=0.07585475281080062]:3.366560344025E-2)[&location="Northeast",location.rate=0.07585475281080062]:8.981659148664E-2)[&location="Northeast",location.rate=0.07585475281080062]:6.814966490175E-2,(((90[&location="Northeast",location.rate=0.07585475281080062]:9.651590605632E-2,91[&location="Northeast",location.rate=0.07585475281080062]:9.651590605632E-2)[&location="Northeast",location.rate=0.07585475281080062]:1.221633850499E-2,92[&location="Northeast",location.rate=0.07585475281080062]:1.087322445613E-1)[&location="Northeast",location.rate=0.07585475281080062]:9.509773305492E-2,(93[&location="Northeast",location.rate=0.07585475281080062]:1.856500416218E-1,(84[&location="Northeast",location.rate=0.07585475281080062]:1.570352315245E-1,86[&location="Northeast",location.rate=0.07585475281080062]:1.570352315245E-1)[&location="Northeast",location.rate=0.07585475281080062]:1.491617996034E-2)[&location="Northeast",location.rate=0.07585475281080062]:1.817993599439E-2)[&location="Northeast",location.rate=0.07585475281080062]:1.065696770202E-1)[&location="Northeast",location.rate=0.07585475281080062]:8.290336290167E-1,(3[&location="RJ",location.rate=0.07585475281080062]:5.795130787192E-1,(((15[&location="RJ",location.rate=0.07585475281080062]:3.419673823851E-1,10[&location="RJ",location.rate=0.07585475281080062]:3.036112180017E-1)[&location="RJ",location.rate=0.07585475281080062]:1.569617480257E-1,6[&location="RJ",location.rate=0.07585475281080062]:4.441346098631E-1)[&location="RJ",location.rate=0.07585475281080062]:5.486508484708E-2,18[&location="RJ",location.rate=0.07585475281080062]:5.620133933403E-1)[&location="RJ",location.rate=0.07585475281080062]:1.325681785295E-1)[&location="RJ",location.rate=0.07585475281080062]:6.495547399791E-3)[&location="RJ",location.rate=0.07585475281080062]:7.574359069454E-1)[&location="RJ",location.rate=0.07585475281080062]:2.656397957044E-1,101[&location="RJ",location.rate=0.07585475281080062]:6.063446027412E-1)[&location="RJ",location.rate=0.07585475281080062]:8.339532839048E-1,((39[&location="RJ",location.rate=0.07585475281080062]:4.335775271066E-1,40[&location="RJ",location.rate=0.07585475281080062]:4.335775271066E-1)[&location="RJ",location.rate=0.07585475281080062]:2.40190579958E-2,147[&location="RJ",location.rate=0.07585475281080062]:5.149736342828E-1)[&location="RJ",location.rate=0.07585475281080062]:9.537142549799E-3)[&location="RJ",location.rate=0.07585475281080062]:2.296680340515E-2,(16[&location="RJ",location.rate=0.07585475281080062]:2.561085751034E0,(((96[&location="RJ",location.rate=0.07585475281080062]:5.274512264734E-1,99[&location="RJ",location.rate=0.07585475281080062]:5.629703521563E-1)[&location="RJ",location.rate=0.07585475281080062]:2.691817700535E-2,(((100[&location="RJ",location.rate=0.07585475281080062]:4.213430705563E-1,94[&location="RJ",location.rate=0.07585475281080062]:4.213430705563E-1)[&location="RJ",location.rate=0.07585475281080062]:6.46839727517E-2,95[&location="RJ",location.rate=0.07585475281080062]:5.7072649686E-1)[&location="RJ",location.rate=0.07585475281080062]:5.345214488867E-3,97[&location="RJ",location.rate=0.07585475281080062]:3.656891976877E-1)[&location="RJ",location.rate=0.07585475281080062]:2.887856064225E-3)[&location="RJ",location.rate=0.07585475281080062]:1.697150953362E-2,98[&location="RJ",location.rate=0.07585475281080062]:5.85002115198E-1)[&location="RJ",location.rate=0.07585475281080062]:1.900601026459E-2)[&location="RJ",location.rate=0.07585475281080062]:1.450770614107E-2)[&location="RJ",location.rate=0.07585475281080062]:7.314255138891E-3)[&location="RJ",location.rate=0.07585475281080062]:1.67365420362E-1,38[&location="Northeast",location.rate=0.07585475281080062]:5.964741956292E-1)[&location="Northeast",location.rate=0.07585475281080062]:8.651492267561E-1)[&location="Northeast",location.rate=0.07585475281080062]:9.581694551461E-2)[&location="Northeast",location.rate=0.07585475281080062]:7.7633812139E-2,(32[&location="Northeast",location.rate=0.07585475281080062]:1.040140884376E-1,((67[&location="North",location.rate=0.07585475281080062]:1.252054989634E-1,(124[&location="Northeast",location.rate=0.07585475281080062]:2.96482282539E-1,(122[&location="Northeast",location.rate=0.07585475281080062]:2.623077650005E-1,123[&location="Northeast",location.rate=0.07585475281080062]:2.623077650005E-1)[&location="Northeast",location.rate=0.07585475281080062]:3.690675797561E-2)[&location="Northeast",location.rate=0.07585475281080062]:3.27263526328E-1)[&location="Northeast",location.rate=0.07585475281080062]:8.012727847903E-2,(66[&location="North",location.rate=0.07585475281080062]:1.199718513864E-1,(126[&location="Northeast",location.rate=0.07585475281080062]:1.010729409533E0,((119[&location="Northeast",location.rate=0.07585475281080062]:1.711749129959E0,120[&location="Northeast",location.rate=0.07585475281080062]:1.615858719E0)[&location="Northeast",location.rate=0.07585475281080062]:1.756272506131E-2,((138[&location="Northeast",location.rate=0.07585475281080062]:5.149700728019E-1,136[&location="Northeast",location.rate=0.07585475281080062]:3.834632234867E-1)[&location="Northeast",location.rate=0.07585475281080062]:3.801292936394E-1,135[&location="Northeast",location.rate=0.07585475281080062]:6.950993664413E-1)[&location="Northeast",location.rate=0.07585475281080062]:6.862672830999E-1)[&location="Northeast",location.rate=0.07585475281080062]:6.712007715639E-2)[&location="Northeast",location.rate=0.07585475281080062]:3.56416631538E-1)[&location="Northeast",location.rate=0.07585475281080062]:8.53609260561E-2)[&location="Northeast",location.rate=0.07585475281080062]:7.836128178443E-1)[&location="Northeast",location.rate=0.07585475281080062]:4.376313823662E-2)[&location="Northeast"];
tree STATE_3568000 [&joint=-69.74961681820696,lnP=-69.74961681820696] = [&R] ((32[&location="Northeast",location.rate=0.056738013987033833]:2.291739668255E-2,33[&location="Northeast",location.rate=0.056738013987033833]:2.839684873727E-2)[&location="Northeast",location.rate=0.056738013987033833]:8.739125107165E-3,(34[&location="Northeast",location.rate=0.056738013987033833]:9.778046002493E-3,(((((((55[&location="Northeast",location.rate=0.056738013987033833]:3.507883571462E-1,56[&location="Northeast",location.rate=0.056738013987033833]:3.507883571462E-1)[&location="Northeast",location.rate=0.056738013987033833]:1.816549420667E-2,(((54[&location="Northeast",location.rate=0.056738013987033833]:1.865308505264E-2,58[&location="Northeast",location.rate=0.056738013987033833]:7.603013423297E-2)[&location="Northeast",location.rate=0.056738013987033833]:1.449948688976E-1,37[&location="Northeast",location.rate=0.056738013987033833]:2.401506861907E-1)[&location="Northeast",location.rate=0.056738013987033833]:1.251415781922E-1,57[&location="Northeast",location.rate=0.056738013987033833]:3.297731386998E-1)[&location="Northeast",location.rate=0.056738013987033833]:5.010967440179E-2)[&location="Northeast",location.rate=0.056738013987033833]:9.487193053049E-3,59[&location="Northeast",location.rate=0.056738013987033833]:3.866377657175E-1)[&location="Northeast",location.rate=0.056738013987033833]:1.603628876077E-1,68[&location="North",location.rate=0.056738013987033833]:4.978203254563E-1)[&location="Northeast",location.rate=0.056738013987033833]:4.553866614735E-1,(((52[&location="Northeast",location.rate=0.056738013987033833]:6.148551162772E-1,(103[&location="RJ",location.rate=0.056738013987033833]:1.251111480944E0,(29[&location="RJ",location.rate=0.056738013987033833]:6.777076397838E-1,(5[&location="RJ",location.rate=0.056738013987033833]:1.008880241678E-1,12[&location="RJ",location.rate=0.056738013987033833]:1.392441885512E-1)[&location="RJ",location.rate=0.056738013987033833]:4.316141361641E-1)[&location="RJ",location.rate=0.056738013987033833]:8.062805534895E-1)[&location="RJ",location.rate=0.056738013987033833]:1.028037369894E0)[&location="Northeast",location.rate=0.056738013987033833]:1.298632696886E-1,(((133[&location="Northeast",location.rate=0.056738013987033833]:6.395978821676E-1,(137[&location="Northeast",location.rate=0.056738013987033833]:5.615386319971E-1,134[&location="Northeast",location.rate=0.056738013987033833]:4.903057552849E-1)[&location="Northeast",location.rate=0.056738013987033833]:1.191551405815E-1)[&location="Northeast",location.rate=0.056738013987033833]:8.31627858825E-1,53[&location="Northeast",location.rate=0.056738013987033833]:6.891462440244E-1)[&location="Northeast",location.rate=0.056738013987033833]:5.001084899348E-3,((((71[&location="North",location.rate=0.056738013987033833]:2.570601063029E-1,(77[&location="North",location.rate=0.056738013987033833]:3.140809534834E-1,73[&location="North",location.rate=0.056738013987033833]:3.195604055381E-1)[&location="North",location.rate=0.056738013987033833]:5.99285144968E-3)[&location="North",location.rate=0.056738013987033833]:2.264896864113E-1,(80[&location="North",location.rate=0.056738013987033833]:1.254192366201E-1,81[&location="North",location.rate=0.056738013987033833]:1.254192366201E-1)[&location="North",location.rate=0.056738013987033833]:3.773086382858E-1)[&location="North",location.rate=0.056738013987033833]:1.731266298992E-2,(79[&location="North",location.rate=0.056738013987033833]:3.662615929032E-1,((78[&location="North",location.rate=0.056738013987033833]:2.834345124497E-2,72[&location="North",location.rate=0.056738013987033833]:6.425643025658E-3)[&location="North",location.rate=0.056738013987033833]:3.258714387023E-1,82[&location="North",location.rate=0.056738013987033833]:3.624340680293E-1)[&location="North",location.rate=0.056738013987033833]:1.204670295593E-2)[&location="North",location.rate=0.056738013987033833]:1.619981230749E-1)[&location="North",location.rate=0.056738013987033833]:1.595587839075E-1,(75[&location="North",location.rate=0.056738013987033833]:5.371382434282E-1,((74[&location="North",location.rate=0.056738013987033833]:2.56564575406E-1,76[&location="North",location.rate=0.056738013987033833]:2.56564575406E-1)[&location="North",location.rate=0.056738013987033833]:2.870218674604E-2,70[&location="North",location.rate=0.056738013987033833]:2.469105977686E-1)[&location="North",location.rate=0.056738013987033833]:2.518714812762E-1)[&location="North",location.rate=0.056738013987033833]:1.917761468682E-1)[&location="North",location.rate=0.056738013987033833]:7.116959972394E-1)[&location="Northeast",location.rate=0.056738013987033833]:4.237433573064E-2)[&location="Northeast",location.rate=0.056738013987033833]:2.425691408033E-1,125[&location="Northeast",location.rate=0.056738013987033833]:7.687082917965E-1)[&location="Northeast",location.rate=0.056738013987033833]:3.511653618E-1)[&location="Northeast",location.rate=0.056738013987033833]:2.840735512726E-1,((38[&location="Northeast",location.rate=0.056738013987033833]:6.591286613149E-1,(((100[&location="RJ",location.rate=0.056738013987033833]:3.222444551729E-1,95[&location="RJ",location.rate=0.056738013987033833]:4.069439087249E-1)[&location="RJ",location.rate=0.056738013987033833]:2.371731216269E-1,(96[&location="RJ",location.rate=0.056738013987033833]:4.624284089411E-1,99[&location="RJ",location.rate=0.056738013987033833]:4.97947534624E-1)[&location="RJ",location.rate=0.056738013987033833]:1.570984574763E-1)[&location="RJ",location.rate=0.056738013987033833]:1.09455788752E-1,((98[&location="RJ",location.rate=0.056738013987033833]:6.266327885594E-1,(39[&location="RJ",location.rate=0.056738013987033833]:4.41797235887E-1,((101[&location="RJ",location.rate=0.056738013987033833]:4.595694610715E-1,((((((148[&location="RJ",location.rate=0.056738013987033833]:2.018261553719E-1,143[&location="RJ",location.rate=0.056738013987033833]:1.990864293446E-1)[&location="RJ",location.rate=0.056738013987033833]:3.366916402757E-1,((139[&location="RJ",location.rate=0.056738013987033833]:3.091803914215E-1,111[&location="RJ",location.rate=0.056738013987033833]:1.338379256681E-1)[&location="RJ",location.rate=0.056738013987033833]:1.283963299528E-1,106[&location="RJ",location.rate=0.056738013987033833]:2.457958994566E-1)[&location="RJ",location.rate=0.056738013987033833]:3.146397044102E-1)[&location="RJ",location.rate=0.056738013987033833]:2.209649074855E-1,(((107[&location="RJ",location.rate=0.056738013987033833]:3.074885566696E-1,((116[&location="RJ",location.rate=0.056738013987033833]:1.142593006739E-1,(114[&location="RJ",location.rate=0.056738013987033833]:5.934201452849E-2,104[&location="RJ",location.rate=0.056738013987033833]:1.196159871313E-1)[&location="RJ",location.rate=0.056738013987033833]:5.491728614541E-2)[&location="RJ",location.rate=0.056738013987033833]:1.276440586379E-1,108[&location="RJ",location.rate=0.056738013987033833]:2.994376058872E-1)[&location="RJ",location.rate=0.056738013987033833]:5.31122475501E-3)[&location="RJ",location.rate=0.056738013987033833]:2.177068003642E-1,109[&location="RJ",location.rate=0.056738013987033833]:5.443734392255E-1)[&location="RJ",location.rate=0.056738013987033833]:2.128299421012E-1,((19[&location="RJ",location.rate=0.056738013987033833]:5.096964688583E-1,13[&location="RJ",location.rate=0.056738013987033833]:4.713403044746E-1)[&location="RJ",location.rate=0.056738013987033833]:2.053446600461E-1,115[&location="RJ",location.rate=0.056738013987033833]:5.944931836988E-1)[&location="RJ",location.rate=0.056738013987033833]:8.325814283331E-2)[&location="RJ",location.rate=0.056738013987033833]:4.337521221731E-2)[&location="RJ",location.rate=0.056738013987033833]:1.315500553364E-1,((110[&location="RJ",location.rate=0.056738013987033833]:5.541639510697E-1,105[&location="RJ",location.rate=0.056738013987033833]:5.322461428506E-1)[&location="RJ",location.rate=0.056738013987033833]:5.01125041532E-2,(((117[&location="RJ",location.rate=0.056738013987033833]:3.863836617821E-1,113[&location="RJ",location.rate=0.056738013987033833]:3.836439357545E-1)[&location="RJ",location.rate=0.056738013987033833]:8.174098167153E-2,((17[&location="RJ",location.rate=0.056738013987033833]:2.387610006088E-1,14[&location="RJ",location.rate=0.056738013987033833]:2.004048362251E-1)[&location="RJ",location.rate=0.056738013987033833]:2.532045951879E-1,(30[&location="RJ",location.rate=0.056738013987033833]:3.070974236975E-1,4[&location="RJ",location.rate=0.056738013987033833]:1.344946839715E-1)[&location="RJ",location.rate=0.056738013987033833]:2.615805008663E-1)[&location="RJ",location.rate=0.056738013987033833]:1.177548601304E-2)[&location="RJ",location.rate=0.056738013987033833]:1.006693921574E-1,(112[&location="RJ",location.rate=0.056738013987033833]:4.755496461527E-1,9[&location="RJ",location.rate=0.056738013987033833]:4.673304680706E-1)[&location="RJ",location.rate=0.056738013987033833]:9.050466343073E-2)[&location="RJ",location.rate=0.056738013987033833]:4.370159769416E-2)[&location="RJ",location.rate=0.056738013987033833]:3.251124676302E-1)[&location="RJ",location.rate=0.056738013987033833]:3.675719313256E-1,(((144[&location="RJ",location.rate=0.056738013987033833]:3.394358639672E-1,(141[&location="RJ",location.rate=0.056738013987033833]:1.83181382218E-1,145[&location="RJ",location.rate=0.056738013987033833]:1.859211082456E-1)[&location="RJ",location.rate=0.056738013987033833]:1.589942077765E-1)[&location="RJ",location.rate=0.056738013987033833]:1.38153746256E-3,142[&location="RJ",location.rate=0.056738013987033833]:3.462968534847E-1)[&location="RJ",location.rate=0.056738013987033833]:1.105148676212E0,(102[&location="RJ",location.rate=0.056738013987033833]:1.83740422249E-2,((((21[&location="RJ",location.rate=0.056738013987033833]:6.231709435939E-1,28[&location="RJ",location.rate=0.056738013987033833]:6.478284778404E-1)[&location="RJ",location.rate=0.056738013987033833]:1.730919740638E-1,1[&location="RJ",location.rate=0.056738013987033833]:3.46190820412E-2)[&location="RJ",location.rate=0.056738013987033833]:1.646982688356E-1,24[&location="RJ",location.rate=0.056738013987033833]:9.80139268685E-1)[&location="RJ",location.rate=0.056738013987033833]:1.358214983093E-1,((140[&location="RJ",location.rate=0.056738013987033833]:5.233927659302E-1,11[&location="RJ",location.rate=0.056738013987033833]:5.425708481219E-1)[&location="RJ",location.rate=0.056738013987033833]:1.172298858644E-1,(23[&location="RJ",location.rate=0.056738013987033833]:5.637699378472E-1,(25[&location="RJ",location.rate=0.056738013987033833]:3.13952337666E-1,20[&location="RJ",location.rate=0.056738013987033833]:2.947742554742E-1)[&location="RJ",location.rate=0.056738013987033833]:2.607765042909E-1)[&location="RJ",location.rate=0.056738013987033833]:1.809623029884E-1)[&location="RJ",location.rate=0.056738013987033833]:3.60269622049E-1)[&location="RJ",location.rate=0.056738013987033833]:6.405711084695E-2)[&location="RJ",location.rate=0.056738013987033833]:1.864961450057E-1)[&location="RJ",location.rate=0.056738013987033833]:2.359751626319E-2)[&location="RJ",location.rate=0.056738013987033833]:1.443528099547E-1,((((10[&location="RJ",location.rate=0.056738013987033833]:2.84713153931E-1,15[&location="RJ",location.rate=0.056738013987033833]:3.230693183145E-1)[&location="RJ",location.rate=0.056738013987033833]:3.388555424911E-1,6[&location="RJ",location.rate=0.056738013987033833]:6.071303402577E-1)[&location="RJ",location.rate=0.056738013987033833]:5.627544041338E-2,(3[&location="RJ",location.rate=0.056738013987033833]:3.748801066975E-1,18[&location="RJ",location.rate=0.056738013987033833]:4.899485998481E-1)[&location="RJ",location.rate=0.056738013987033833]:2.364708794531E-1)[&location="RJ",location.rate=0.056738013987033833]:1.755389304359E-1,(((((85[&location="Northeast",location.rate=0.056738013987033833]:6.643134556372E-2,93[&location="Northeast",location.rate=0.056738013987033833]:8.012997570074E-2)[&location="Northeast",location.rate=0.056738013987033833]:6.791296009299E-3,(83[&location="Northeast",location.rate=0.056738013987033833]:6.110843046737E-2,86[&location="Northeast",location.rate=0.056738013987033833]:6.110843046737E-2)[&location="Northeast",location.rate=0.056738013987033833]:1.211421110565E-2)[&location="Northeast",location.rate=0.056738013987033833]:1.023170237944E-2,84[&location="Northeast",location.rate=0.056738013987033833]:8.345434395246E-2)[&location="Northeast",location.rate=0.056738013987033833]:1.556606348034E-1,(87[&location="Northeast",location.rate=0.056738013987033833]:1.341153799316E-1,(92[&location="Northeast",location.rate=0.056738013987033833]:4.442782609613E-2,(91[&location="Northeast",location.rate=0.056738013987033833]:1.188285516568E-2,90[&location="Northeast",location.rate=0.056738013987033833]:1.188285516568E-2)[&location="Northeast",location.rate=0.056738013987033833]:3.254497093045E-2)[&location="Northeast",location.rate=0.056738013987033833]:1.033861839725E-1)[&location="Northeast",location.rate=0.056738013987033833]:1.049995988242E-1)[&location="Northeast",location.rate=0.056738013987033833]:7.340987773819E-2,(89[&location="Northeast",location.rate=0.056738013987033833]:6.342668299062E-2,88[&location="Northeast",location.rate=0.056738013987033833]:4.972805285361E-2)[&location="Northeast",location.rate=0.056738013987033833]:2.627968036404E-1)[&location="Northeast",location.rate=0.056738013987033833]:1.01409108749E0)[&location="RJ",location.rate=0.056738013987033833]:5.831908708347E-1)[&location="RJ",location.rate=0.056738013987033833]:9.222839967795E-2)[&location="RJ",location.rate=0.056738013987033833]:8.949016196422E-1,97[&location="RJ",location.rate=0.056738013987033833]:3.102686703538E-1)[&location="RJ",location.rate=0.056738013987033833]:6.049031416699E-2)[&location="RJ",location.rate=0.056738013987033833]:5.642025212612E-2)[&location="RJ",location.rate=0.056738013987033833]:1.577514263132E-3,((((147[&location="RJ",location.rate=0.056738013987033833]:4.336972828503E-1,40[&location="RJ",location.rate=0.056738013987033833]:3.7632023367E-1)[&location="RJ",location.rate=0.056738013987033833]:6.027503576272E-2,146[&location="RJ",location.rate=0.056738013987033833]:5.568138486676E-1)[&location="RJ",location.rate=0.056738013987033833]:3.556985629273E-2,94[&location="RJ",location.rate=0.056738013987033833]:5.268099344684E-1)[&location="RJ",location.rate=0.056738013987033833]:1.696227468106E-2,(16[&location="RJ",location.rate=0.056738013987033833]:2.431642591443E0,((2[&location="RJ",location.rate=0.056738013987033833]:4.786297808086E-1,(31[&location="RJ",location.rate=0.056738013987033833]:6.464623710578E-1,(22[&location="RJ",location.rate=0.056738013987033833]:1.011717548372E-1,27[&location="RJ",location.rate=0.056738013987033833]:1.176101110016E-1)[&location="RJ",location.rate=0.056738013987033833]:4.904960956725E-1)[&location="RJ",location.rate=0.056738013987033833]:5.956467002494E-2)[&location="RJ",location.rate=0.056738013987033833]:1.816049003482E-1,(26[&location="RJ",location.rate=0.056738013987033833]:6.580393161526E-1,(7[&location="RJ",location.rate=0.056738013987033833]:1.696676035756E-1,8[&location="RJ",location.rate=0.056738013987033833]:1.696676035756E-1)[&location="RJ",location.rate=0.056738013987033833]:3.815223975085E-1)[&location="RJ",location.rate=0.056738013987033833]:1.857570088399E-1)[&location="RJ",location.rate=0.056738013987033833]:1.642640786999E0)[&location="RJ",location.rate=0.056738013987033833]:1.429777350802E-1)[&location="RJ",location.rate=0.056738013987033833]:1.066760186978E-2)[&location="RJ",location.rate=0.056738013987033833]:1.144335545326E-1)[&location="RJ",location.rate=0.056738013987033833]:1.132061154352E-1)[&location="Northeast",location.rate=0.056738013987033833]:4.5085341234E-1,((((((69[&location="North",location.rate=0.056738013987033833]:5.855566483816E-1,118[&location="Northeast",location.rate=0.056738013987033833]:5.74597744272E-1)[&location="North",location.rate=0.056738013987033833]:1.849893813437E-2,((129[&location="North",location.rate=0.056738013987033833]:1.477015364077E-1,132[&location="North",location.rate=0.056738013987033833]:1.504412624351E-1)[&location="North",location.rate=0.056738013987033833]:1.049548129583E-1,(131[&location="North",location.rate=0.056738013987033833]:1.14101149226E-1,130[&location="North",location.rate=0.056738013987033833]:1.113614231986E-1)[&location="North",location.rate=0.056738013987033833]:1.412949261674E-1)[&location="North",location.rate=0.056738013987033833]:2.034540316704E-1)[&location="North",location.rate=0.056738013987033833]:1.014105990688E0,((((49[&location="Northeast",location.rate=0.056738013987033833]:4.165212237964E-1,50[&location="Northeast",location.rate=0.056738013987033833]:4.165212237964E-1)[&location="Northeast",location.rate=0.056738013987033833]:8.058466667931E-2,((47[&location="Northeast",location.rate=0.056738013987033833]:3.70616800067E-1,51[&location="Northeast",location.rate=0.056738013987033833]:3.432943956955E-1)[&location="Northeast",location.rate=0.056738013987033833]:7.200036668525E-2,44[&location="Northeast",location.rate=0.056738013987033833]:4.371526858779E-1)[&location="Northeast",location.rate=0.056738013987033833]:8.727560896928E-2)[&location="Northeast",location.rate=0.056738013987033833]:3.872711591887E-2,(((42[&location="Northeast",location.rate=0.056738013987033833]:3.108117050121E-1,48[&location="Northeast",location.rate=0.056738013987033833]:3.490630711323E-1)[&location="Northeast",location.rate=0.056738013987033833]:3.002577581862E-2,41[&location="Northeast",location.rate=0.056738013987033833]:3.353729999565E-1)[&location="Northeast",location.rate=0.056738013987033833]:1.117227918559E-1,(46[&location="Northeast",location.rate=0.056738013987033833]:5.000432544355E-1,43[&location="Northeast",location.rate=0.056738013987033833]:5.000432544355E-1)[&location="Northeast",location.rate=0.056738013987033833]:1.69734611985E-3)[&location="Northeast",location.rate=0.056738013987033833]:6.687929108505E-2)[&location="Northeast",location.rate=0.056738013987033833]:3.285642443503E-2,45[&location="Northeast",location.rate=0.056738013987033833]:5.93279594764E-1)[&location="Northeast",location.rate=0.056738013987033833]:1.008008386421E-1)[&location="Northeast",location.rate=0.056738013987033833]:8.417028456497E-2,(128[&location="North",location.rate=0.056738013987033833]:1.378877133071E0,((65[&location="Centre-West",location.rate=0.056738013987033833]:1.169945033718E-1,(60[&location="Centre-West",location.rate=0.056738013987033833]:6.01296515958E-2,(64[&location="Centre-West",location.rate=0.056738013987033833]:1.408877695901E-1,62[&location="Centre-West",location.rate=0.056738013987033833]:1.819836600011E-1)[&location="Centre-West",location.rate=0.056738013987033833]:6.992681351245E-2)[&location="Centre-West",location.rate=0.056738013987033833]:5.686485177595E-2)[&location="Centre-West",location.rate=0.056738013987033833]:2.307300137974E-1,(61[&location="Centre-West",location.rate=0.056738013987033833]:4.583887138375E-2,63[&location="Centre-West",location.rate=0.056738013987033833]:4.742980972704E-3)[&location="Centre-West",location.rate=0.056738013987033833]:4.936664677032E-1)[&location="Centre-West",location.rate=0.056738013987033833]:9.79097821381E-1)[&location="Northeast",location.rate=0.056738013987033833]:1.727697971918E-1)[&location="Northeast",location.rate=0.056738013987033833]:4.854695576484E-2,36[&location="Northeast",location.rate=0.056738013987033833]:1.180021052053E-1)[&location="Northeast",location.rate=0.056738013987033833]:4.756416729955E-2,(35[&location="Northeast",location.rate=0.056738013987033833]:8.632592724167E-2,(121[&location="Northeast",location.rate=0.056738013987033833]:2.082340966071E0,127[&location="Centre-West",location.rate=0.056738013987033833]:2.523436856482E0)[&location="Northeast",location.rate=0.056738013987033833]:1.300123584308E-1)[&location="Northeast",location.rate=0.056738013987033833]:3.266500279746E-2)[&location="Northeast",location.rate=0.056738013987033833]:3.886256971003E-1)[&location="Northeast",location.rate=0.056738013987033833]:1.819432732907E-1)[&location="Northeast",location.rate=0.056738013987033833]:1.14312432808E-1,(((((126[&location="Northeast",location.rate=0.056738013987033833]:8.633749010587E-1,119[&location="Northeast",location.rate=0.056738013987033833]:1.649077423702E0)[&location="Northeast",location.rate=0.056738013987033833]:3.051924007764E-2,120[&location="Northeast",location.rate=0.056738013987033833]:1.583706252821E0)[&location="Northeast",location.rate=0.056738013987033833]:1.67996632916E-1,(135[&location="Northeast",location.rate=0.056738013987033833]:3.913220558488E-1,(138[&location="Northeast",location.rate=0.056738013987033833]:2.09831032897E-1,136[&location="Northeast",location.rate=0.056738013987033833]:7.832418358182E-2)[&location="Northeast",location.rate=0.056738013987033833]:3.814910229518E-1)[&location="Northeast",location.rate=0.056738013987033833]:1.108326035368E0)[&location="Northeast",location.rate=0.056738013987033833]:4.449340636651E-1,66[&location="North",location.rate=0.056738013987033833]:2.596506480325E-1)[&location="Northeast",location.rate=0.056738013987033833]:2.699909888621E-1,(((124[&location="Northeast",location.rate=0.056738013987033833]:2.863095894732E-1,122[&location="Northeast",location.rate=0.056738013987033833]:2.890418299103E-1)[&location="Northeast",location.rate=0.056738013987033833]:2.942023641764E-2,123[&location="Northeast",location.rate=0.056738013987033833]:3.18462066328E-1)[&location="Northeast",location.rate=0.056738013987033833]:5.367981220323E-1,67[&location="North",location.rate=0.056738013987033833]:3.539876380196E-1)[&location="Northeast",location.rate=0.056738013987033833]:1.756539988751E-1)[&location="Northeast",location.rate=0.056738013987033833]:2.742306963434E-1)[&location="Northeast",location.rate=0.056738013987033833]:6.891941139449E-2)[&location="Northeast",location.rate=0.056738013987033833]:4.379628400631E-2)[&location="Northeast"];
tree STATE_3570000 [&joint=-74.52486026428224,lnP=-74.52486026428224] = [&R] ((32[&location="Northeast",location.rate=0.041381331569394705]:2.233176938844E-3,(34[&location="Northeast",location.rate=0.041381331569394705]:8.064906542689E-3,((((((((((26[&location="RJ",location.rate=0.041381331569394705]:6.229656284385E-1,(7[&location="RJ",location.rate=0.041381331569394705]:3.008878688208E-1,8[&location="RJ",location.rate=0.041381331569394705]:3.008878688208E-1)[&location="RJ",location.rate=0.041381331569394705]:2.152284445492E-1)[&location="RJ",location.rate=0.041381331569394705]:3.122470219665E-1,(31[&location="RJ",location.rate=0.041381331569394705]:9.456182485306E-1,(22[&location="RJ",location.rate=0.041381331569394705]:4.980072955924E-1,27[&location="RJ",location.rate=0.041381331569394705]:5.144456517568E-1)[&location="RJ",location.rate=0.041381331569394705]:3.928164323901E-1)[&location="RJ",location.rate=0.041381331569394705]:3.343001831292E-2)[&location="RJ",location.rate=0.041381331569394705]:6.955244210407E-2,2[&location="RJ",location.rate=0.041381331569394705]:8.212034486735E-1)[&location="RJ",location.rate=0.041381331569394705]:1.48999912363E0,(((((18[&location="RJ",location.rate=0.041381331569394705]:5.13184640222E-1,3[&location="RJ",location.rate=0.041381331569394705]:3.981161470714E-1)[&location="RJ",location.rate=0.041381331569394705]:2.29802450788E-1,(6[&location="RJ",location.rate=0.041381331569394705]:3.599535534163E-1,(10[&location="RJ",location.rate=0.041381331569394705]:2.124192984964E-1,15[&location="RJ",location.rate=0.041381331569394705]:2.507754628798E-1)[&location="RJ",location.rate=0.041381331569394705]:1.639726110843E-1)[&location="RJ",location.rate=0.041381331569394705]:3.200198389636E-1)[&location="RJ",location.rate=0.041381331569394705]:6.007770757288E-1,(((((91[&location="Northeast",location.rate=0.041381331569394705]:1.68432070341E-2,90[&location="Northeast",location.rate=0.041381331569394705]:1.68432070341E-2)[&location="Northeast",location.rate=0.041381331569394705]:1.173445319116E-2,92[&location="Northeast",location.rate=0.041381331569394705]:2.857766022525E-2)[&location="Northeast",location.rate=0.041381331569394705]:6.445602246471E-2,87[&location="Northeast",location.rate=0.041381331569394705]:7.933505255295E-2)[&location="Northeast",location.rate=0.041381331569394705]:1.031092383401E-1,(93[&location="Northeast",location.rate=0.041381331569394705]:9.17671093729E-2,((84[&location="Northeast",location.rate=0.041381331569394705]:6.307039056407E-2,85[&location="Northeast",location.rate=0.041381331569394705]:6.307039056407E-2)[&location="Northeast",location.rate=0.041381331569394705]:7.47806447096E-3,86[&location="Northeast",location.rate=0.041381331569394705]:7.054845503503E-2)[&location="Northeast",location.rate=0.041381331569394705]:7.520024200856E-3)[&location="Northeast",location.rate=0.041381331569394705]:1.043758116571E-1)[&location="Northeast",location.rate=0.041381331569394705]:4.931400084893E-1,(83[&location="Northeast",location.rate=0.041381331569394705]:2.974031428559E-1,(88[&location="Northeast",location.rate=0.041381331569394705]:1.864454788342E-1,89[&location="Northeast",location.rate=0.041381331569394705]:2.001441089713E-1)[&location="Northeast",location.rate=0.041381331569394705]:1.109576640216E-1)[&location="Northeast",location.rate=0.041381331569394705]:3.781811565264E-1)[&location="Northeast",location.rate=0.041381331569394705]:1.092837401603E0)[&location="RJ",location.rate=0.041381331569394705]:2.041194502008E-1,((((((20[&location="RJ",location.rate=0.041381331569394705]:2.726556713603E-1,25[&location="RJ",location.rate=0.041381331569394705]:2.91833753552E-1)[&location="RJ",location.rate=0.041381331569394705]:1.296940403989E-1,23[&location="RJ",location.rate=0.041381331569394705]:4.105688898413E-1)[&location="RJ",location.rate=0.041381331569394705]:1.712619601127E-1,(140[&location="RJ",location.rate=0.041381331569394705]:4.436426328696E-1,11[&location="RJ",location.rate=0.041381331569394705]:4.628207150613E-1)[&location="RJ",location.rate=0.041381331569394705]:3.407862804344E-2)[&location="RJ",location.rate=0.041381331569394705]:5.56548160687E-1,((1[&location="RJ",location.rate=0.041381331569394705]:1.535059904671E-1,(28[&location="RJ",location.rate=0.041381331569394705]:8.124322353653E-1,21[&location="RJ",location.rate=0.041381331569394705]:7.877747011189E-1)[&location="RJ",location.rate=0.041381331569394705]:1.273751249647E-1)[&location="RJ",location.rate=0.041381331569394705]:1.945407320845E-1,24[&location="RJ",location.rate=0.041381331569394705]:1.12886864036E0)[&location="RJ",location.rate=0.041381331569394705]:2.04692743908E-2)[&location="RJ",location.rate=0.041381331569394705]:6.436938914204E-2,102[&location="RJ",location.rate=0.041381331569394705]:5.206346827631E-2)[&location="RJ",location.rate=0.041381331569394705]:2.456903450353E-1,(((145[&location="RJ",location.rate=0.041381331569394705]:5.60996196511E-1,(144[&location="RJ",location.rate=0.041381331569394705]:3.744102255336E-1,141[&location="RJ",location.rate=0.041381331569394705]:3.77149951561E-1)[&location="RJ",location.rate=0.041381331569394705]:1.811065189225E-1)[&location="RJ",location.rate=0.041381331569394705]:1.81807439267E-2,142[&location="RJ",location.rate=0.041381331569394705]:5.791769404377E-1)[&location="RJ",location.rate=0.041381331569394705]:9.347568032048E-1,(((((148[&location="RJ",location.rate=0.041381331569394705]:2.029998706518E-1,143[&location="RJ",location.rate=0.041381331569394705]:2.002601446245E-1)[&location="RJ",location.rate=0.041381331569394705]:3.150763121502E-1,(((139[&location="RJ",location.rate=0.041381331569394705]:4.88152381029E-1,106[&location="RJ",location.rate=0.041381331569394705]:2.963715591113E-1)[&location="RJ",location.rate=0.041381331569394705]:1.402426065094E-1,111[&location="RJ",location.rate=0.041381331569394705]:4.530525217851E-1)[&location="RJ",location.rate=0.041381331569394705]:5.245878212393E-2,104[&location="RJ",location.rate=0.041381331569394705]:4.890729477446E-1)[&location="RJ",location.rate=0.041381331569394705]:5.092104327642E-2)[&location="RJ",location.rate=0.041381331569394705]:1.827354616817E-1,116[&location="RJ",location.rate=0.041381331569394705]:6.624554801E-1)[&location="RJ",location.rate=0.041381331569394705]:1.42780095328E-1,((115[&location="RJ",location.rate=0.041381331569394705]:6.178699416261E-1,(108[&location="RJ",location.rate=0.041381331569394705]:4.453745098112E-1,(109[&location="RJ",location.rate=0.041381331569394705]:3.841660585008E-1,(114[&location="RJ",location.rate=0.041381331569394705]:1.437311746415E-1,107[&location="RJ",location.rate=0.041381331569394705]:2.040051472443E-1)[&location="RJ",location.rate=0.041381331569394705]:1.609828290648E-1)[&location="RJ",location.rate=0.041381331569394705]:8.31262595295E-2)[&location="RJ",location.rate=0.041381331569394705]:2.300296783902E-1)[&location="RJ",location.rate=0.041381331569394705]:9.068603619593E-3,(13[&location="RJ",location.rate=0.041381331569394705]:2.860015113157E-1,19[&location="RJ",location.rate=0.041381331569394705]:3.243576756994E-1)[&location="RJ",location.rate=0.041381331569394705]:4.231288147518E-1)[&location="RJ",location.rate=0.041381331569394705]:1.782970301823E-1)[&location="RJ",location.rate=0.041381331569394705]:2.29435547693E-1,((((30[&location="RJ",location.rate=0.041381331569394705]:3.323023441575E-1,4[&location="RJ",location.rate=0.041381331569394705]:1.596996044315E-1)[&location="RJ",location.rate=0.041381331569394705]:2.773141706476E-1,(14[&location="RJ",location.rate=0.041381331569394705]:2.769971537683E-1,17[&location="RJ",location.rate=0.041381331569394705]:3.15353318152E-1)[&location="RJ",location.rate=0.041381331569394705]:2.175508678861E-1)[&location="RJ",location.rate=0.041381331569394705]:5.89626798931E-2,(9[&location="RJ",location.rate=0.041381331569394705]:2.059081788618E-1,112[&location="RJ",location.rate=0.041381331569394705]:2.141273569439E-1)[&location="RJ",location.rate=0.041381331569394705]:3.393833446035E-1)[&location="RJ",location.rate=0.041381331569394705]:1.845763517846E-1,((110[&location="RJ",location.rate=0.041381331569394705]:3.692033313257E-1,113[&location="RJ",location.rate=0.041381331569394705]:3.746827833804E-1)[&location="RJ",location.rate=0.041381331569394705]:1.873550459152E-1,(117[&location="RJ",location.rate=0.041381331569394705]:4.968609947906E-1,105[&location="RJ",location.rate=0.041381331569394705]:4.667240084892E-1)[&location="RJ",location.rate=0.041381331569394705]:6.791656053261E-2)[&location="RJ",location.rate=0.041381331569394705]:1.760492240364E-1)[&location="RJ",location.rate=0.041381331569394705]:3.787758506108E-1)[&location="RJ",location.rate=0.041381331569394705]:2.244680999735E-1)[&location="RJ",location.rate=0.041381331569394705]:3.039541213493E-2)[&location="RJ",location.rate=0.041381331569394705]:1.378010365047E-1)[&location="RJ",location.rate=0.041381331569394705]:3.449756282485E-1,101[&location="RJ",location.rate=0.041381331569394705]:7.750510260098E-1)[&location="RJ",location.rate=0.041381331569394705]:5.525899024578E-1)[&location="RJ",location.rate=0.041381331569394705]:7.063172611481E-2,16[&location="RJ",location.rate=0.041381331569394705]:2.510601421706E0)[&location="RJ",location.rate=0.041381331569394705]:2.013892502166E-1,(40[&location="RJ",location.rate=0.041381331569394705]:6.071841892515E-1,(((146[&location="RJ",location.rate=0.041381331569394705]:5.217525397955E-1,97[&location="RJ",location.rate=0.041381331569394705]:3.304957091944E-1)[&location="RJ",location.rate=0.041381331569394705]:6.447467844278E-2,147[&location="RJ",location.rate=0.041381331569394705]:5.233856881837E-1)[&location="RJ",location.rate=0.041381331569394705]:5.922726941671E-2,39[&location="RJ",location.rate=0.041381331569394705]:5.252359084201E-1)[&location="RJ",location.rate=0.041381331569394705]:8.194828083138E-2)[&location="RJ",location.rate=0.041381331569394705]:1.93135565538E-2)[&location="RJ",location.rate=0.041381331569394705]:7.724271071711E-2,((95[&location="RJ",location.rate=0.041381331569394705]:5.378585942835E-1,(100[&location="RJ",location.rate=0.041381331569394705]:2.515725449421E-1,94[&location="RJ",location.rate=0.041381331569394705]:2.515725449421E-1)[&location="RJ",location.rate=0.041381331569394705]:2.015865957893E-1)[&location="RJ",location.rate=0.041381331569394705]:1.453968737916E-1,(98[&location="RJ",location.rate=0.041381331569394705]:6.420043503873E-1,(99[&location="RJ",location.rate=0.041381331569394705]:4.966755924111E-1,96[&location="RJ",location.rate=0.041381331569394705]:4.611564667282E-1)[&location="RJ",location.rate=0.041381331569394705]:1.671866814735E-1)[&location="RJ",location.rate=0.041381331569394705]:3.0322155939E-2)[&location="RJ",location.rate=0.041381331569394705]:1.598292507423E-1)[&location="RJ",location.rate=0.041381331569394705]:2.464348184418E-1,38[&location="Northeast",location.rate=0.041381331569394705]:8.818692640351E-1)[&location="Northeast",location.rate=0.041381331569394705]:1.957356868483E-1,(((36[&location="Northeast",location.rate=0.041381331569394705]:1.272003420189E-1,(121[&location="Northeast",location.rate=0.041381331569394705]:1.916996353339E0,127[&location="Centre-West",location.rate=0.041381331569394705]:2.35809224375E0)[&location="Northeast",location.rate=0.041381331569394705]:2.896560434739E-1)[&location="Northeast",location.rate=0.041381331569394705]:1.813214709869E-2,35[&location="Northeast",location.rate=0.041381331569394705]:9.875714665181E-2)[&location="Northeast",location.rate=0.041381331569394705]:1.178240410475E-1,(((((((42[&location="Northeast",location.rate=0.041381331569394705]:2.262871598726E-1,48[&location="Northeast",location.rate=0.041381331569394705]:2.645385259928E-1)[&location="Northeast",location.rate=0.041381331569394705]:1.153804331956E-1,41[&location="Northeast",location.rate=0.041381331569394705]:3.36203112194E-1)[&location="Northeast",location.rate=0.041381331569394705]:5.093573649544E-2,43[&location="Northeast",location.rate=0.041381331569394705]:4.417836574324E-1)[&location="Northeast",location.rate=0.041381331569394705]:1.373477786006E-2,46[&location="Northeast",location.rate=0.041381331569394705]:4.555184352924E-1)[&location="Northeast",location.rate=0.041381331569394705]:7.795143122688E-2,((44[&location="Northeast",location.rate=0.041381331569394705]:4.649753116937E-1,(47[&location="Northeast",location.rate=0.041381331569394705]:3.54857258624E-1,51[&location="Northeast",location.rate=0.041381331569394705]:3.275348542525E-1)[&location="Northeast",location.rate=0.041381331569394705]:1.155825339439E-1)[&location="Northeast",location.rate=0.041381331569394705]:3.91576224815E-2,(50[&location="Northeast",location.rate=0.041381331569394705]:4.445092537656E-1,49[&location="Northeast",location.rate=0.041381331569394705]:4.445092537656E-1)[&location="Northeast",location.rate=0.041381331569394705]:3.230127603811E-2)[&location="Northeast",location.rate=0.041381331569394705]:2.387245146987E-2)[&location="Northeast",location.rate=0.041381331569394705]:3.083620904474E-2,45[&location="Northeast",location.rate=0.041381331569394705]:5.561093542527E-1)[&location="Northeast",location.rate=0.041381331569394705]:1.974342316171E-1,((((60[&location="Centre-West",location.rate=0.041381331569394705]:1.235126587254E-1,64[&location="Centre-West",location.rate=0.041381331569394705]:2.741975902321E-1)[&location="Centre-West",location.rate=0.041381331569394705]:3.954452841436E-2,(65[&location="Centre-West",location.rate=0.041381331569394705]:1.546013602799E-1,62[&location="Centre-West",location.rate=0.041381331569394705]:3.463821821976E-1)[&location="Centre-West",location.rate=0.041381331569394705]:8.4558268599E-3)[&location="Centre-West",location.rate=0.041381331569394705]:1.863064115264E-1,(63[&location="Centre-West",location.rate=0.041381331569394705]:2.44694481085E-1,61[&location="Centre-West",location.rate=0.041381331569394705]:2.857903714961E-1)[&location="Centre-West",location.rate=0.041381331569394705]:2.553540490878E-1)[&location="Centre-West",location.rate=0.041381331569394705]:9.601784585404E-1,(((132[&location="North",location.rate=0.041381331569394705]:1.115835973629E-1,((131[&location="North",location.rate=0.041381331569394705]:5.811460950575E-2,130[&location="North",location.rate=0.041381331569394705]:5.537488347839E-2)[&location="North",location.rate=0.041381331569394705]:4.901263001512E-2,129[&location="North",location.rate=0.041381331569394705]:1.043875134935E-1)[&location="North",location.rate=0.041381331569394705]:4.456357842E-3)[&location="North",location.rate=0.041381331569394705]:6.431344723977E-1,(69[&location="North",location.rate=0.041381331569394705]:6.636217441671E-1,118[&location="Northeast",location.rate=0.041381331569394705]:6.526628400574E-1)[&location="Northeast",location.rate=0.041381331569394705]:2.363018050457E-1)[&location="Northeast",location.rate=0.041381331569394705]:5.574003691694E-1,128[&location="North",location.rate=0.041381331569394705]:1.306638986875E0)[&location="Northeast",location.rate=0.041381331569394705]:5.495786485175E-2)[&location="Northeast",location.rate=0.041381331569394705]:1.653429464341E-1)[&location="Northeast",location.rate=0.041381331569394705]:2.184085128259E-1)[&location="Northeast",location.rate=0.041381331569394705]:2.586583166686E-1)[&location="Northeast",location.rate=0.041381331569394705]:1.925967917898E-2,(((((119[&location="Northeast",location.rate=0.041381331569394705]:1.696504060736E0,126[&location="Northeast",location.rate=0.041381331569394705]:9.108015380922E-1)[&location="Northeast",location.rate=0.041381331569394705]:1.774199327135E-2,((135[&location="Northeast",location.rate=0.041381331569394705]:2.894249916859E-1,(138[&location="Northeast",location.rate=0.041381331569394705]:1.955588148228E-1,136[&location="Northeast",location.rate=0.041381331569394705]:6.405196550755E-2)[&location="Northeast",location.rate=0.041381331569394705]:2.938661768632E-1)[&location="Northeast",location.rate=0.041381331569394705]:5.910123886242E-1,120[&location="Northeast",location.rate=0.041381331569394705]:1.132492174831E0)[&location="Northeast",location.rate=0.041381331569394705]:4.858634682178E-1)[&location="Northeast",location.rate=0.041381331569394705]:4.533062126018E-1,66[&location="North",location.rate=0.041381331569394705]:1.346755542804E-1)[&location="Northeast",location.rate=0.041381331569394705]:2.21538780865E-1,(67[&location="North",location.rate=0.041381331569394705]:2.492291573284E-1,(122[&location="Northeast",location.rate=0.041381331569394705]:4.618313738395E-1,(124[&location="Northeast",location.rate=0.041381331569394705]:1.235588048064E-1,123[&location="Northeast",location.rate=0.041381331569394705]:1.262910452435E-1)[&location="Northeast",location.rate=0.041381331569394705]:3.35540328596E-1)[&location="Northeast",location.rate=0.041381331569394705]:2.886703338295E-1)[&location="Northeast",location.rate=0.041381331569394705]:1.06985177817E-1)[&location="Northeast",location.rate=0.041381331569394705]:1.115298097969E-1,((68[&location="North",location.rate=0.041381331569394705]:4.771019532364E-1,(((58[&location="Northeast",location.rate=0.041381331569394705]:2.696338565294E-1,37[&location="Northeast",location.rate=0.041381331569394705]:2.887595395895E-1)[&location="Northeast",location.rate=0.041381331569394705]:2.11778138376E-2,((55[&location="Northeast",location.rate=0.041381331569394705]:1.724630672045E-1,56[&location="Northeast",location.rate=0.041381331569394705]:1.724630672045E-1)[&location="Northeast",location.rate=0.041381331569394705]:2.828267229794E-2,(54[&location="Northeast",location.rate=0.041381331569394705]:1.603563276552E-1,57[&location="Northeast",location.rate=0.041381331569394705]:2.013399342126E-1)[&location="Northeast",location.rate=0.041381331569394705]:1.033476703859E-2)[&location="Northeast",location.rate=0.041381331569394705]:6.27435264928E-2)[&location="Northeast",location.rate=0.041381331569394705]:4.351420394683E-2,59[&location="Northeast",location.rate=0.041381331569394705]:3.152001912537E-1)[&location="Northeast",location.rate=0.041381331569394705]:2.110820898516E-1)[&location="Northeast",location.rate=0.041381331569394705]:3.969028453932E-1,(125[&location="Northeast",location.rate=0.041381331569394705]:7.222546549136E-1,((52[&location="Northeast",location.rate=0.041381331569394705]:4.955173464446E-1,(((12[&location="RJ",location.rate=0.041381331569394705]:2.185493333294E-1,5[&location="RJ",location.rate=0.041381331569394705]:1.801931689459E-1)[&location="RJ",location.rate=0.041381331569394705]:7.876779102463E-2,29[&location="RJ",location.rate=0.041381331569394705]:4.041664394225E-1)[&location="RJ",location.rate=0.041381331569394705]:2.291695382026E-1,103[&location="RJ",location.rate=0.041381331569394705]:4.004592652963E-1)[&location="RJ",location.rate=0.041381331569394705]:1.759351815709E0)[&location="Northeast",location.rate=0.041381331569394705]:9.075340250845E-2,((((133[&location="Northeast",location.rate=0.041381331569394705]:2.696303345282E-1,134[&location="Northeast",location.rate=0.041381331569394705]:2.39493348227E-1)[&location="Northeast",location.rate=0.041381331569394705]:5.859717424829E-2,137[&location="Northeast",location.rate=0.041381331569394705]:3.693233991875E-1)[&location="Northeast",location.rate=0.041381331569394705]:8.713699775605E-1,53[&location="Northeast",location.rate=0.041381331569394705]:4.175179893688E-1)[&location="Northeast",location.rate=0.041381331569394705]:2.779446741171E-2,((75[&location="North",location.rate=0.041381331569394705]:4.226474210906E-1,(74[&location="North",location.rate=0.041381331569394705]:3.197938694673E-1,(76[&location="North",location.rate=0.041381331569394705]:2.835313120255E-1,70[&location="North",location.rate=0.041381331569394705]:2.451751476421E-1)[&location="North",location.rate=0.041381331569394705]:3.626255744174E-2)[&location="North",location.rate=0.041381331569394705]:1.028535516233E-1)[&location="North",location.rate=0.041381331569394705]:2.279563496726E-1,(((((82[&location="North",location.rate=0.041381331569394705]:9.709032421773E-2,(72[&location="North",location.rate=0.041381331569394705]:5.562821483428E-2,78[&location="North",location.rate=0.041381331569394705]:7.75460230536E-2)[&location="North",location.rate=0.041381331569394705]:1.132512308206E-2)[&location="North",location.rate=0.041381331569394705]:3.859547639297E-2,(79[&location="North",location.rate=0.041381331569394705]:1.233882330238E-1,71[&location="North",location.rate=0.041381331569394705]:9.599097274973E-2)[&location="North",location.rate=0.041381331569394705]:4.078389504862E-3)[&location="North",location.rate=0.041381331569394705]:3.331358229364E-2,77[&location="North",location.rate=0.041381331569394705]:1.963966431784E-1)[&location="North",location.rate=0.041381331569394705]:1.049937027254E-1,73[&location="North",location.rate=0.041381331569394705]:3.068697979585E-1)[&location="North",location.rate=0.041381331569394705]:7.451290913065E-2,(80[&location="North",location.rate=0.041381331569394705]:1.356079184819E-1,81[&location="North",location.rate=0.041381331569394705]:1.356079184819E-1)[&location="North",location.rate=0.041381331569394705]:1.964597201141E-1)[&location="North",location.rate=0.041381331569394705]:2.692210636741E-1)[&location="North",location.rate=0.041381331569394705]:5.411717446294E-1)[&location="Northeast",location.rate=0.041381331569394705]:1.327615708612E-1)[&location="Northeast",location.rate=0.041381331569394705]:3.545631409332E-1)[&location="Northeast",location.rate=0.041381331569394705]:3.184168103827E-1)[&location="Northeast",location.rate=0.041381331569394705]:1.414599840851E-1)[&location="Northeast",location.rate=0.041381331569394705]:2.675503860455E-2)[&location="Northeast",location.rate=0.041381331569394705]:3.765794216258E-1)[&location="Northeast",location.rate=0.041381331569394705]:1.608607861524E-2)[&location="Northeast",location.rate=0.041381331569394705]:2.294145489112E-2,33[&location="Northeast",location.rate=0.041381331569394705]:3.065408388468E-2)[&location="Northeast"];
tree STATE_3572000 [&joint=-61.66612364015003,lnP=-61.66612364015003] = [&R] (33[&location="Northeast",location.rate=0.04244255895439476]:2.585011279579E-1,((32[&location="Northeast",location.rate=0.04244255895439476]:5.14337012395E-2,(((67[&location="North",location.rate=0.04244255895439476]:2.146614114932E-1,((122[&location="Northeast",location.rate=0.04244255895439476]:2.072284165465E-1,124[&location="Northeast",location.rate=0.04244255895439476]:2.044961761094E-1)[&location="Northeast",location.rate=0.04244255895439476]:6.324269777553E-2,123[&location="Northeast",location.rate=0.04244255895439476]:2.704711143221E-1)[&location="Northeast",location.rate=0.04244255895439476]:4.454628475118E-1)[&location="Northeast",location.rate=0.04244255895439476]:1.320655617228E-1,(((119[&location="Northeast",location.rate=0.04244255895439476]:1.967714197424E0,(120[&location="Northeast",location.rate=0.04244255895439476]:1.688303964409E0,(135[&location="Northeast",location.rate=0.04244255895439476]:7.319634688414E-1,(138[&location="Northeast",location.rate=0.04244255895439476]:1.796697115385E-1,136[&location="Northeast",location.rate=0.04244255895439476]:4.816286222331E-2)[&location="Northeast",location.rate=0.04244255895439476]:7.522937573029E-1)[&location="Northeast",location.rate=0.04244255895439476]:7.042857010472E-1)[&location="Northeast",location.rate=0.04244255895439476]:1.835198220557E-1)[&location="Northeast",location.rate=0.04244255895439476]:3.287576579357E-2,126[&location="Northeast",location.rate=0.04244255895439476]:1.214887440573E0)[&location="Northeast",location.rate=0.04244255895439476]:2.709018331043E-1,66[&location="North",location.rate=0.04244255895439476]:2.386150839927E-1)[&location="Northeast",location.rate=0.04244255895439476]:1.081118892233E-1)[&location="Northeast",location.rate=0.04244255895439476]:5.785696956596E-1,(((36[&location="Northeast",location.rate=0.04244255895439476]:1.120762954669E-1,(35[&location="Northeast",location.rate=0.04244255895439476]:1.503331848506E-2,(121[&location="Northeast",location.rate=0.04244255895439476]:2.08880143254E0,((118[&location="Northeast",location.rate=0.04244255895439476]:1.310400845372E0,(69[&location="North",location.rate=0.04244255895439476]:1.082343969868E0,(131[&location="North",location.rate=0.04244255895439476]:4.085024899957E-1,(130[&location="North",location.rate=0.04244255895439476]:2.568550868168E-1,(129[&location="North",location.rate=0.04244255895439476]:1.897039295116E-2,132[&location="North",location.rate=0.04244255895439476]:2.171011897852E-2)[&location="North",location.rate=0.04244255895439476]:2.378846938656E-1)[&location="North",location.rate=0.04244255895439476]:1.489076771516E-1)[&location="North",location.rate=0.04244255895439476]:5.286360004197E-1)[&location="North",location.rate=0.04244255895439476]:2.390157796144E-1)[&location="Northeast",location.rate=0.04244255895439476]:2.997456912004E-1,((45[&location="Northeast",location.rate=0.04244255895439476]:5.493318269201E-1,(((46[&location="Northeast",location.rate=0.04244255895439476]:4.141389095992E-1,((42[&location="Northeast",location.rate=0.04244255895439476]:8.740545429512E-2,48[&location="Northeast",location.rate=0.04244255895439476]:1.256568204153E-1)[&location="Northeast",location.rate=0.04244255895439476]:1.732921024347E-1,41[&location="Northeast",location.rate=0.04244255895439476]:2.552330758556E-1)[&location="Northeast",location.rate=0.04244255895439476]:1.042610250006E-1)[&location="Northeast",location.rate=0.04244255895439476]:2.020802179558E-2,43[&location="Northeast",location.rate=0.04244255895439476]:4.343469313948E-1)[&location="Northeast",location.rate=0.04244255895439476]:9.786717366157E-2,((51[&location="Northeast",location.rate=0.04244255895439476]:3.78176982052E-1,(44[&location="Northeast",location.rate=0.04244255895439476]:3.874062300222E-1,47[&location="Northeast",location.rate=0.04244255895439476]:3.928707108964E-1)[&location="Northeast",location.rate=0.04244255895439476]:1.2628675527E-2)[&location="Northeast",location.rate=0.04244255895439476]:4.372504765747E-2,(49[&location="Northeast",location.rate=0.04244255895439476]:3.696082180818E-1,50[&location="Northeast",location.rate=0.04244255895439476]:3.696082180818E-1)[&location="Northeast",location.rate=0.04244255895439476]:4.682933075338E-2)[&location="Northeast",location.rate=0.04244255895439476]:8.298967097546E-2)[&location="Northeast",location.rate=0.04244255895439476]:2.531444317513E-2)[&location="Northeast",location.rate=0.04244255895439476]:1.202225075075E-1,((((60[&location="Centre-West",location.rate=0.04244255895439476]:1.55784013044E-1,62[&location="Centre-West",location.rate=0.04244255895439476]:3.475648349618E-1)[&location="Centre-West",location.rate=0.04244255895439476]:3.98087065645E-2,(64[&location="Centre-West",location.rate=0.04244255895439476]:3.440259081481E-1,65[&location="Centre-West",location.rate=0.04244255895439476]:1.933409766414E-1)[&location="Centre-West",location.rate=0.04244255895439476]:2.251742967162E-3)[&location="Centre-West",location.rate=0.04244255895439476]:1.85698749167E-1,(63[&location="Centre-West",location.rate=0.04244255895439476]:4.664910977533E-2,61[&location="Centre-West",location.rate=0.04244255895439476]:8.774500018637E-2)[&location="Centre-West",location.rate=0.04244255895439476]:4.853272905069E-1)[&location="Centre-West",location.rate=0.04244255895439476]:7.67705738263E-1,128[&location="North",location.rate=0.04244255895439476]:1.201052001559E0)[&location="Northeast",location.rate=0.04244255895439476]:2.4189854516E-1)[&location="Northeast",location.rate=0.04244255895439476]:2.74699624565E-2)[&location="Northeast",location.rate=0.04244255895439476]:2.112064939183E-2)[&location="Northeast",location.rate=0.04244255895439476]:5.225928320545E-2)[&location="Northeast",location.rate=0.04244255895439476]:5.04676345161E-2)[&location="Northeast",location.rate=0.04244255895439476]:6.770741702306E-2,127[&location="Centre-West",location.rate=0.04244255895439476]:2.700331657695E0)[&location="Northeast",location.rate=0.04244255895439476]:1.842352602633E-1,((((((97[&location="RJ",location.rate=0.04244255895439476]:3.259340316045E-1,(((22[&location="RJ",location.rate=0.04244255895439476]:5.339276233527E-1,27[&location="RJ",location.rate=0.04244255895439476]:5.503659795171E-1)[&location="RJ",location.rate=0.04244255895439476]:2.048522713097E-1,(31[&location="RJ",location.rate=0.04244255895439476]:7.20809707299E-1,((7[&location="RJ",location.rate=0.04244255895439476]:2.419113986511E-1,8[&location="RJ",location.rate=0.04244255895439476]:2.419113986511E-1)[&location="RJ",location.rate=0.04244255895439476]:2.735335491863E-1,26[&location="RJ",location.rate=0.04244255895439476]:6.222942629059E-1)[&location="RJ",location.rate=0.04244255895439476]:5.467982795469E-2)[&location="RJ",location.rate=0.04244255895439476]:7.276470791151E-2)[&location="RJ",location.rate=0.04244255895439476]:1.558953483957E-1,2[&location="RJ",location.rate=0.04244255895439476]:7.220725033321E-1)[&location="RJ",location.rate=0.04244255895439476]:1.631625582468E0)[&location="RJ",location.rate=0.04244255895439476]:4.239060066756E-2,147[&location="RJ",location.rate=0.04244255895439476]:4.967399328186E-1)[&location="RJ",location.rate=0.04244255895439476]:1.680493346908E-2,(((((6[&location="RJ",location.rate=0.04244255895439476]:4.773742653685E-1,18[&location="RJ",location.rate=0.04244255895439476]:5.403879639987E-1)[&location="RJ",location.rate=0.04244255895439476]:3.572960707033E-2,(10[&location="RJ",location.rate=0.04244255895439476]:1.934175712179E-1,15[&location="RJ",location.rate=0.04244255895439476]:2.317737356014E-1)[&location="RJ",location.rate=0.04244255895439476]:3.361246573853E-1)[&location="RJ",location.rate=0.04244255895439476]:3.917093861819E-1,((((88[&location="Northeast",location.rate=0.04244255895439476]:4.441759251206E-2,89[&location="Northeast",location.rate=0.04244255895439476]:5.811622264907E-2)[&location="Northeast",location.rate=0.04244255895439476]:2.583885242929E-1,87[&location="Northeast",location.rate=0.04244255895439476]:3.02806116805E-1)[&location="Northeast",location.rate=0.04244255895439476]:2.964513614127E-2,((((84[&location="Northeast",location.rate=0.04244255895439476]:9.511176760099E-2,86[&location="Northeast",location.rate=0.04244255895439476]:9.511176760099E-2)[&location="Northeast",location.rate=0.04244255895439476]:2.261815590873E-3,93[&location="Northeast",location.rate=0.04244255895439476]:1.110722133289E-1)[&location="Northeast",location.rate=0.04244255895439476]:5.376623579512E-2,(83[&location="Northeast",location.rate=0.04244255895439476]:8.148090423692E-2,85[&location="Northeast",location.rate=0.04244255895439476]:8.148090423692E-2)[&location="Northeast",location.rate=0.04244255895439476]:6.965891475007E-2)[&location="Northeast",location.rate=0.04244255895439476]:2.610645175205E-2,(92[&location="Northeast",location.rate=0.04244255895439476]:1.389678784632E-1,(91[&location="Northeast",location.rate=0.04244255895439476]:4.430809070712E-2,90[&location="Northeast",location.rate=0.04244255895439476]:4.430809070712E-2)[&location="Northeast",location.rate=0.04244255895439476]:9.465978775604E-2)[&location="Northeast",location.rate=0.04244255895439476]:5.197702241288E-2)[&location="Northeast",location.rate=0.04244255895439476]:1.552049822072E-1)[&location="Northeast",location.rate=0.04244255895439476]:8.612999650465E-1,3[&location="RJ",location.rate=0.04244255895439476]:6.540251905956E-1)[&location="RJ",location.rate=0.04244255895439476]:1.987332735047E-1)[&location="RJ",location.rate=0.04244255895439476]:5.797837557323E-1,((((((28[&location="RJ",location.rate=0.04244255895439476]:6.324048572509E-1,21[&location="RJ",location.rate=0.04244255895439476]:6.077473230045E-1)[&location="RJ",location.rate=0.04244255895439476]:1.504018480049E-1,24[&location="RJ",location.rate=0.04244255895439476]:7.773272532011E-1)[&location="RJ",location.rate=0.04244255895439476]:1.169174713468E-1,1[&location="RJ",location.rate=0.04244255895439476]:1.134228067396E-1)[&location="RJ",location.rate=0.04244255895439476]:3.675281390333E-1,(102[&location="RJ",location.rate=0.04244255895439476]:5.885147776405E-2,((140[&location="RJ",location.rate=0.04244255895439476]:4.549835534414E-1,11[&location="RJ",location.rate=0.04244255895439476]:4.741616356331E-1)[&location="RJ",location.rate=0.04244255895439476]:2.887767507018E-1,((25[&location="RJ",location.rate=0.04244255895439476]:6.379080720658E-1,20[&location="RJ",location.rate=0.04244255895439476]:6.187299898741E-1)[&location="RJ",location.rate=0.04244255895439476]:7.583643735474E-2,23[&location="RJ",location.rate=0.04244255895439476]:7.027856053109E-1)[&location="RJ",location.rate=0.04244255895439476]:1.450842878732E-1)[&location="RJ",location.rate=0.04244255895439476]:3.616665160867E-1)[&location="RJ",location.rate=0.04244255895439476]:4.127755020076E-2)[&location="RJ",location.rate=0.04244255895439476]:5.036448697196E-2,((((30[&location="RJ",location.rate=0.04244255895439476]:3.120293046224E-1,4[&location="RJ",location.rate=0.04244255895439476]:1.394265648964E-1)[&location="RJ",location.rate=0.04244255895439476]:4.421353111086E-1,((((117[&location="RJ",location.rate=0.04244255895439476]:4.672266076897E-1,9[&location="RJ",location.rate=0.04244255895439476]:4.562677035801E-1)[&location="RJ",location.rate=0.04244255895439476]:7.346705281042E-2,112[&location="RJ",location.rate=0.04244255895439476]:5.379539344726E-1)[&location="RJ",location.rate=0.04244255895439476]:6.163572783737E-2,(14[&location="RJ",location.rate=0.04244255895439476]:2.558144478528E-1,17[&location="RJ",location.rate=0.04244255895439476]:2.941706122365E-1)[&location="RJ",location.rate=0.04244255895439476]:3.437752144571E-1)[&location="RJ",location.rate=0.04244255895439476]:6.524514824095E-3,113[&location="RJ",location.rate=0.04244255895439476]:6.06114177134E-1)[&location="RJ",location.rate=0.04244255895439476]:3.298194544609E-2)[&location="RJ",location.rate=0.04244255895439476]:2.124626931662E-1,(105[&location="RJ",location.rate=0.04244255895439476]:7.236823694633E-1,110[&location="RJ",location.rate=0.04244255895439476]:7.456001776824E-1)[&location="RJ",location.rate=0.04244255895439476]:1.004791860092E-1)[&location="RJ",location.rate=0.04244255895439476]:2.312182961811E-1,((((13[&location="RJ",location.rate=0.04244255895439476]:6.882456223794E-1,19[&location="RJ",location.rate=0.04244255895439476]:7.26601786763E-1)[&location="RJ",location.rate=0.04244255895439476]:2.411111285619E-2,115[&location="RJ",location.rate=0.04244255895439476]:6.301649544137E-1)[&location="RJ",location.rate=0.04244255895439476]:2.333758496676E-1,(107[&location="RJ",location.rate=0.04244255895439476]:7.113412314278E-1,(108[&location="RJ",location.rate=0.04244255895439476]:5.49310859415E-1,(114[&location="RJ",location.rate=0.04244255895439476]:3.828464273442E-1,109[&location="RJ",location.rate=0.04244255895439476]:4.622984821387E-1)[&location="RJ",location.rate=0.04244255895439476]:1.089301854953E-1)[&location="RJ",location.rate=0.04244255895439476]:1.592906459855E-1)[&location="RJ",location.rate=0.04244255895439476]:2.124735452562E-1)[&location="RJ",location.rate=0.04244255895439476]:5.988947338278E-2,((116[&location="RJ",location.rate=0.04244255895439476]:6.830957669142E-1,(148[&location="RJ",location.rate=0.04244255895439476]:2.970658583502E-1,143[&location="RJ",location.rate=0.04244255895439476]:2.943261323228E-1)[&location="RJ",location.rate=0.04244255895439476]:4.243860729477E-1)[&location="RJ",location.rate=0.04244255895439476]:3.700759899173E-2,((139[&location="RJ",location.rate=0.04244255895439476]:7.969425738078E-1,104[&location="RJ",location.rate=0.04244255895439476]:6.0516175189E-1)[&location="RJ",location.rate=0.04244255895439476]:2.979128126319E-2,(111[&location="RJ",location.rate=0.04244255895439476]:2.392941920428E-2,106[&location="RJ",location.rate=0.04244255895439476]:7.491063039907E-3)[&location="RJ",location.rate=0.04244255895439476]:6.274619701133E-1)[&location="RJ",location.rate=0.04244255895439476]:1.454243053555E-1)[&location="RJ",location.rate=0.04244255895439476]:2.033269115581E-1)[&location="RJ",location.rate=0.04244255895439476]:7.715505364143E-2)[&location="RJ",location.rate=0.04244255895439476]:1.41689005749E-1)[&location="RJ",location.rate=0.04244255895439476]:8.759014907327E-3,((144[&location="RJ",location.rate=0.04244255895439476]:8.557747681052E-2,(145[&location="RJ",location.rate=0.04244255895439476]:6.605031929773E-2,141[&location="RJ",location.rate=0.04244255895439476]:6.331059327014E-2)[&location="RJ",location.rate=0.04244255895439476]:2.500660956774E-2)[&location="RJ",location.rate=0.04244255895439476]:1.065560174574E-1,142[&location="RJ",location.rate=0.04244255895439476]:1.976129463229E-1)[&location="RJ",location.rate=0.04244255895439476]:1.208214925987E0)[&location="RJ",location.rate=0.04244255895439476]:2.760294160158E-1)[&location="RJ",location.rate=0.04244255895439476]:8.802138217538E-1,101[&location="RJ",location.rate=0.04244255895439476]:1.310016315559E0)[&location="RJ",location.rate=0.04244255895439476]:1.193156605423E-1)[&location="RJ",location.rate=0.04244255895439476]:1.286357157031E-1,((39[&location="RJ",location.rate=0.04244255895439476]:4.774736588308E-1,(146[&location="RJ",location.rate=0.04244255895439476]:4.961413769547E-1,16[&location="RJ",location.rate=0.04244255895439476]:2.461415723837E0)[&location="RJ",location.rate=0.04244255895439476]:1.015508611111E-1)[&location="RJ",location.rate=0.04244255895439476]:9.14817523057E-2,(((96[&location="RJ",location.rate=0.04244255895439476]:4.57982559324E-1,99[&location="RJ",location.rate=0.04244255895439476]:4.935016850068E-1)[&location="RJ",location.rate=0.04244255895439476]:1.064016210709E-1,((94[&location="RJ",location.rate=0.04244255895439476]:9.979766858812E-2,100[&location="RJ",location.rate=0.04244255895439476]:9.979766858812E-2)[&location="RJ",location.rate=0.04244255895439476]:1.532918922557E-1,95[&location="RJ",location.rate=0.04244255895439476]:3.377890143959E-1)[&location="RJ",location.rate=0.04244255895439476]:2.511853299334E-1)[&location="RJ",location.rate=0.04244255895439476]:4.937814834217E-2,98[&location="RJ",location.rate=0.04244255895439476]:6.274235309227E-1)[&location="RJ",location.rate=0.04244255895439476]:6.994718076013E-2)[&location="RJ",location.rate=0.04244255895439476]:1.584812167388E-2)[&location="RJ",location.rate=0.04244255895439476]:2.716150799259E-2,40[&location="RJ",location.rate=0.04244255895439476]:6.11965040803E-1)[&location="RJ",location.rate=0.04244255895439476]:9.80066962085E-2,38[&location="Northeast",location.rate=0.04244255895439476]:6.416657260824E-1)[&location="Northeast",location.rate=0.04244255895439476]:2.781433507205E-1)[&location="Northeast",location.rate=0.04244255895439476]:6.078530385881E-1)[&location="Northeast",location.rate=0.04244255895439476]:1.106853921305E-2)[&location="Northeast",location.rate=0.04244255895439476]:1.585588042863E-3,(((125[&location="Northeast",location.rate=0.04244255895439476]:8.658939853066E-1,((((52[&location="Northeast",location.rate=0.04244255895439476]:4.654596884742E-1,(((12[&location="RJ",location.rate=0.04244255895439476]:8.114709807126E-2,5[&location="RJ",location.rate=0.04244255895439476]:4.27909336878E-2)[&location="RJ",location.rate=0.04244255895439476]:2.100260170872E-1,29[&location="RJ",location.rate=0.04244255895439476]:3.980224302269E-1)[&location="RJ",location.rate=0.04244255895439476]:4.036086719286E-1,103[&location="RJ",location.rate=0.04244255895439476]:5.687543898268E-1)[&location="RJ",location.rate=0.04244255895439476]:1.560999033208E0)[&location="Northeast",location.rate=0.04244255895439476]:1.319905307392E-1,53[&location="Northeast",location.rate=0.04244255895439476]:5.89253497902E-1)[&location="Northeast",location.rate=0.04244255895439476]:2.341165331758E-2,(((70[&location="North",location.rate=0.04244255895439476]:4.389319748329E-1,(74[&location="North",location.rate=0.04244255895439476]:4.496059304694E-1,76[&location="North",location.rate=0.04244255895439476]:4.496059304694E-1)[&location="North",location.rate=0.04244255895439476]:2.768220874696E-2)[&location="North",location.rate=0.04244255895439476]:3.093421157167E-2,75[&location="North",location.rate=0.04244255895439476]:5.08222350788E-1)[&location="North",location.rate=0.04244255895439476]:2.214500075877E-1,(73[&location="North",location.rate=0.04244255895439476]:6.411237988303E-1,(((80[&location="North",location.rate=0.04244255895439476]:7.809146189116E-2,81[&location="North",location.rate=0.04244255895439476]:7.809146189116E-2)[&location="North",location.rate=0.04244255895439476]:3.608190324786E-1,(71[&location="North",location.rate=0.04244255895439476]:2.752718313338E-1,77[&location="North",location.rate=0.04244255895439476]:3.382855299639E-1)[&location="North",location.rate=0.04244255895439476]:1.444605808442E-1)[&location="North",location.rate=0.04244255895439476]:5.152565621106E-3,(((78[&location="North",location.rate=0.04244255895439476]:3.208096128465E-2,72[&location="North",location.rate=0.04244255895439476]:1.016315306534E-2)[&location="North",location.rate=0.04244255895439476]:1.716994602709E-1,82[&location="North",location.rate=0.04244255895439476]:2.119995996376E-1)[&location="North",location.rate=0.04244255895439476]:2.45215430644E-4,79[&location="North",location.rate=0.04244255895439476]:2.040256369862E-1)[&location="North",location.rate=0.04244255895439476]:2.482566010869E-1)[&location="North",location.rate=0.04244255895439476]:1.477456703464E-1)[&location="North",location.rate=0.04244255895439476]:8.85485595454E-2)[&location="North",location.rate=0.04244255895439476]:6.29455851456E-1)[&location="Northeast",location.rate=0.04244255895439476]:5.541426301327E-3,(133[&location="Northeast",location.rate=0.04244255895439476]:6.021339310514E-1,(134[&location="Northeast",location.rate=0.04244255895439476]:2.770364753673E-1,137[&location="Northeast",location.rate=0.04244255895439476]:3.482693520795E-1)[&location="Northeast",location.rate=0.04244255895439476]:2.949604693829E-1)[&location="Northeast",location.rate=0.04244255895439476]:7.981521434377E-1)[&location="Northeast",location.rate=0.04244255895439476]:4.580699214469E-1)[&location="Northeast",location.rate=0.04244255895439476]:4.726399026882E-1,(68[&location="North",location.rate=0.04244255895439476]:6.779482665078E-1,(59[&location="Northeast",location.rate=0.04244255895439476]:4.407801289677E-1,(((56[&location="Northeast",location.rate=0.04244255895439476]:2.088758291367E-1,55[&location="Northeast",location.rate=0.04244255895439476]:2.088758291367E-1)[&location="Northeast",location.rate=0.04244255895439476]:5.157319605474E-2,58[&location="Northeast",location.rate=0.04244255895439476]:2.877714295631E-1)[&location="Northeast",location.rate=0.04244255895439476]:7.77833001385E-2,(54[&location="Northeast",location.rate=0.04244255895439476]:1.622576965547E-1,(37[&location="Northeast",location.rate=0.04244255895439476]:1.353698337634E-1,57[&location="Northeast",location.rate=0.04244255895439476]:9.985070808029E-2)[&location="Northeast",location.rate=0.04244255895439476]:1.033905950318E-1)[&location="Northeast",location.rate=0.04244255895439476]:1.459199839666E-1)[&location="Northeast",location.rate=0.04244255895439476]:9.43510823262E-2)[&location="Northeast",location.rate=0.04244255895439476]:2.86348465409E-1)[&location="Northeast",location.rate=0.04244255895439476]:4.939189548203E-1)[&location="Northeast",location.rate=0.04244255895439476]:2.599519546511E-1,34[&location="Northeast",location.rate=0.04244255895439476]:2.108483957682E-2)[&location="Northeast",location.rate=0.04244255895439476]:5.385225792463E-2)[&location="Northeast",location.rate=0.04244255895439476]:2.000023866208E-1)[&location="Northeast"];
tree STATE_3574000 [&joint=-73.5437217048146,lnP=-73.5437217048146] = [&R] (((((67[&location="North",location.rate=0.029785752876503237]:4.534142064264E-1,((123[&location="Northeast",location.rate=0.029785752876503237]:4.488071885982E-1,122[&location="Northeast",location.rate=0.029785752876503237]:4.488071885982E-1)[&location="Northeast",location.rate=0.029785752876503237]:5.723620234901E-2,124[&location="Northeast",location.rate=0.029785752876503237]:5.033111505101E-1)[&location="Northeast",location.rate=0.029785752876503237]:4.486433658199E-1)[&location="Northeast",location.rate=0.029785752876503237]:2.031089745549E-1,(66[&location="North",location.rate=0.029785752876503237]:4.24475177475E-1,((119[&location="Northeast",location.rate=0.029785752876503237]:1.693256966966E0,(((138[&location="Northeast",location.rate=0.029785752876503237]:2.008440742174E-1,136[&location="Northeast",location.rate=0.029785752876503237]:6.933722490223E-2)[&location="Northeast",location.rate=0.029785752876503237]:5.674236424902E-1,135[&location="Northeast",location.rate=0.029785752876503237]:5.682677167076E-1)[&location="Northeast",location.rate=0.029785752876503237]:6.883088106884E-1,120[&location="Northeast",location.rate=0.029785752876503237]:1.508631321917E0)[&location="Northeast",location.rate=0.029785752876503237]:8.873523409086E-2)[&location="Northeast",location.rate=0.029785752876503237]:6.684420798124E-1,126[&location="Northeast",location.rate=0.029785752876503237]:1.575996524135E0)[&location="Northeast",location.rate=0.029785752876503237]:9.565284302517E-2)[&location="Northeast",location.rate=0.029785752876503237]:2.320480035062E-1)[&location="Northeast",location.rate=0.029785752876503237]:2.069717505359E-1,(((68[&location="North",location.rate=0.029785752876503237]:6.572102430115E-1,((57[&location="Northeast",location.rate=0.029785752876503237]:1.846465075163E-1,((58[&location="Northeast",location.rate=0.029785752876503237]:1.661446010328E-1,37[&location="Northeast",location.rate=0.029785752876503237]:1.85270284093E-1)[&location="Northeast",location.rate=0.029785752876503237]:9.51766600245E-3,(54[&location="Northeast",location.rate=0.029785752876503237]:1.17937604271E-1,59[&location="Northeast",location.rate=0.029785752876503237]:1.561889703912E-1)[&location="Northeast",location.rate=0.029785752876503237]:3.47613583946E-4)[&location="Northeast",location.rate=0.029785752876503237]:2.537768310402E-2)[&location="Northeast",location.rate=0.029785752876503237]:1.124730467551E-1,(55[&location="Northeast",location.rate=0.029785752876503237]:2.178349670691E-1,56[&location="Northeast",location.rate=0.029785752876503237]:2.178349670691E-1)[&location="Northeast",location.rate=0.029785752876503237]:6.835562545365E-2)[&location="Northeast",location.rate=0.029785752876503237]:4.120032570461E-1)[&location="Northeast",location.rate=0.029785752876503237]:5.318150314191E-1,(((((52[&location="Northeast",location.rate=0.029785752876503237]:3.761037340369E-1,(((12[&location="RJ",location.rate=0.029785752876503237]:2.085339522393E-1,5[&location="RJ",location.rate=0.029785752876503237]:1.701777878559E-1)[&location="RJ",location.rate=0.029785752876503237]:4.319725916384E-1,29[&location="RJ",location.rate=0.029785752876503237]:7.473558589463E-1)[&location="RJ",location.rate=0.029785752876503237]:1.406217850469E-1,103[&location="RJ",location.rate=0.029785752876503237]:6.551009316644E-1)[&location="RJ",location.rate=0.029785752876503237]:1.385296536933E0)[&location="Northeast",location.rate=0.029785752876503237]:6.814399187638E-2,((134[&location="Northeast",location.rate=0.029785752876503237]:5.144895946129E-1,133[&location="Northeast",location.rate=0.029785752876503237]:5.446265809141E-1)[&location="Northeast",location.rate=0.029785752876503237]:2.875869555202E-1,137[&location="Northeast",location.rate=0.029785752876503237]:8.733094268453E-1)[&location="Northeast",location.rate=0.029785752876503237]:3.859169651359E-1)[&location="Northeast",location.rate=0.029785752876503237]:2.97042230824E-1,53[&location="Northeast",location.rate=0.029785752876503237]:7.330932354259E-1)[&location="Northeast",location.rate=0.029785752876503237]:2.587543783353E-2,((((80[&location="North",location.rate=0.029785752876503237]:5.263746408617E-2,81[&location="North",location.rate=0.029785752876503237]:5.263746408617E-2)[&location="North",location.rate=0.029785752876503237]:2.633327472749E-1,(73[&location="North",location.rate=0.029785752876503237]:2.650990137714E-1,77[&location="North",location.rate=0.029785752876503237]:2.596195617167E-1)[&location="North",location.rate=0.029785752876503237]:1.001862660828E-1)[&location="North",location.rate=0.029785752876503237]:2.821850836905E-1,((((72[&location="North",location.rate=0.029785752876503237]:1.159434524087E-2,78[&location="North",location.rate=0.029785752876503237]:3.351215346018E-2)[&location="North",location.rate=0.029785752876503237]:3.619058529517E-1,79[&location="North",location.rate=0.029785752876503237]:3.954180064119E-1)[&location="North",location.rate=0.029785752876503237]:3.583531534087E-2,82[&location="North",location.rate=0.029785752876503237]:4.394724998348E-1)[&location="North",location.rate=0.029785752876503237]:4.533215115428E-2,71[&location="North",location.rate=0.029785752876503237]:4.49188212633E-1)[&location="North",location.rate=0.029785752876503237]:1.297890002268E-1)[&location="North",location.rate=0.029785752876503237]:1.951864836999E-1,(((74[&location="North",location.rate=0.029785752876503237]:2.483149388908E-1,76[&location="North",location.rate=0.029785752876503237]:2.483149388908E-1)[&location="North",location.rate=0.029785752876503237]:1.242267117835E-1,70[&location="North",location.rate=0.029785752876503237]:3.341854862908E-1)[&location="North",location.rate=0.029785752876503237]:5.013611197688E-2,75[&location="North",location.rate=0.029785752876503237]:4.226777626512E-1)[&location="North",location.rate=0.029785752876503237]:4.199790845934E-1)[&location="North",location.rate=0.029785752876503237]:6.62774884627E-1)[&location="Northeast",location.rate=0.029785752876503237]:7.707503002581E-1,125[&location="Northeast",location.rate=0.029785752876503237]:1.319336459856E0)[&location="Northeast",location.rate=0.029785752876503237]:3.635548124099E-2)[&location="Northeast",location.rate=0.029785752876503237]:1.421146014717E-1,((38[&location="Northeast",location.rate=0.029785752876503237]:9.32765884952E-1,((((97[&location="RJ",location.rate=0.029785752876503237]:2.991470122485E-1,39[&location="RJ",location.rate=0.029785752876503237]:3.701852636146E-1)[&location="RJ",location.rate=0.029785752876503237]:3.592433850361E-1,((95[&location="RJ",location.rate=0.029785752876503237]:3.378786316146E-1,(100[&location="RJ",location.rate=0.029785752876503237]:2.248978422078E-1,94[&location="RJ",location.rate=0.029785752876503237]:2.248978422078E-1)[&location="RJ",location.rate=0.029785752876503237]:2.828133585477E-2)[&location="RJ",location.rate=0.029785752876503237]:1.859904994962E-1,(98[&location="RJ",location.rate=0.029785752876503237]:4.994223285129E-1,(96[&location="RJ",location.rate=0.029785752876503237]:3.265034895287E-1,99[&location="RJ",location.rate=0.029785752876503237]:3.620226152116E-1)[&location="RJ",location.rate=0.029785752876503237]:1.592576367986E-1)[&location="RJ",location.rate=0.029785752876503237]:1.351784084921E-2)[&location="RJ",location.rate=0.029785752876503237]:3.449037798349E-1)[&location="RJ",location.rate=0.029785752876503237]:4.985625099193E-2,((40[&location="RJ",location.rate=0.029785752876503237]:6.144093727876E-1,146[&location="RJ",location.rate=0.029785752876503237]:7.346279520225E-1)[&location="RJ",location.rate=0.029785752876503237]:1.474535381719E-1,((16[&location="RJ",location.rate=0.029785752876503237]:2.796601038888E0,147[&location="RJ",location.rate=0.029785752876503237]:7.684851619515E-1)[&location="RJ",location.rate=0.029785752876503237]:1.377726018043E-2,(((((144[&location="RJ",location.rate=0.029785752876503237]:3.722901966809E-1,(145[&location="RJ",location.rate=0.029785752876503237]:1.696450202278E-1,141[&location="RJ",location.rate=0.029785752876503237]:1.669052942002E-1)[&location="RJ",location.rate=0.029785752876503237]:2.081246285081E-1)[&location="RJ",location.rate=0.029785752876503237]:3.754533144375E-1,142[&location="RJ",location.rate=0.029785752876503237]:7.532229631734E-1)[&location="RJ",location.rate=0.029785752876503237]:6.521687563945E-1,(((((117[&location="RJ",location.rate=0.029785752876503237]:6.511180607906E-1,105[&location="RJ",location.rate=0.029785752876503237]:6.209810744892E-1)[&location="RJ",location.rate=0.029785752876503237]:5.809331901534E-2,(113[&location="RJ",location.rate=0.029785752876503237]:5.345495878872E-1,110[&location="RJ",location.rate=0.029785752876503237]:5.290701358324E-1)[&location="RJ",location.rate=0.029785752876503237]:1.719220658912E-1)[&location="RJ",location.rate=0.029785752876503237]:3.79557776082E-2,((9[&location="RJ",location.rate=0.029785752876503237]:6.577109899667E-1,(30[&location="RJ",location.rate=0.029785752876503237]:4.022619337531E-1,4[&location="RJ",location.rate=0.029785752876503237]:2.296591940271E-1)[&location="RJ",location.rate=0.029785752876503237]:3.787367274465E-1)[&location="RJ",location.rate=0.029785752876503237]:2.844593983562E-2,(14[&location="RJ",location.rate=0.029785752876503237]:3.395228074388E-1,17[&location="RJ",location.rate=0.029785752876503237]:3.778789718225E-1)[&location="RJ",location.rate=0.029785752876503237]:3.548533004456E-1)[&location="RJ",location.rate=0.029785752876503237]:5.005132350219E-2)[&location="RJ",location.rate=0.029785752876503237]:2.139266853693E-1,(((13[&location="RJ",location.rate=0.029785752876503237]:4.333843419982E-1,19[&location="RJ",location.rate=0.029785752876503237]:4.717405063819E-1)[&location="RJ",location.rate=0.029785752876503237]:2.241615038695E-1,115[&location="RJ",location.rate=0.029785752876503237]:5.753540650459E-1)[&location="RJ",location.rate=0.029785752876503237]:2.658144318451E-1,(((148[&location="RJ",location.rate=0.029785752876503237]:2.883843924625E-1,143[&location="RJ",location.rate=0.029785752876503237]:2.856446664352E-1)[&location="RJ",location.rate=0.029785752876503237]:5.360736650401E-1,(((107[&location="RJ",location.rate=0.029785752876503237]:2.879806082024E-1,108[&location="RJ",location.rate=0.029785752876503237]:2.85240882175E-1)[&location="RJ",location.rate=0.029785752876503237]:1.118133814428E-1,(112[&location="RJ",location.rate=0.029785752876503237]:3.015271280395E-1,(109[&location="RJ",location.rate=0.029785752876503237]:2.749150213832E-1,(104[&location="RJ",location.rate=0.029785752876503237]:2.328597404002E-1,114[&location="RJ",location.rate=0.029785752876503237]:1.725857677974E-1)[&location="RJ",location.rate=0.029785752876503237]:2.28771987913E-2)[&location="RJ",location.rate=0.029785752876503237]:2.38723806289E-2)[&location="RJ",location.rate=0.029785752876503237]:1.201846698248E-1)[&location="RJ",location.rate=0.029785752876503237]:1.203282357588E-1,116[&location="RJ",location.rate=0.029785752876503237]:4.598482528012E-1)[&location="RJ",location.rate=0.029785752876503237]:3.262536403178E-1)[&location="RJ",location.rate=0.029785752876503237]:3.03422163597E-2,(106[&location="RJ",location.rate=0.029785752876503237]:3.454331343093E-1,(111[&location="RJ",location.rate=0.029785752876503237]:3.011109605063E-1,139[&location="RJ",location.rate=0.029785752876503237]:4.764534262596E-1)[&location="RJ",location.rate=0.029785752876503237]:6.076052996745E-2)[&location="RJ",location.rate=0.029785752876503237]:5.312849477721E-1)[&location="RJ",location.rate=0.029785752876503237]:2.472438741238E-2)[&location="RJ",location.rate=0.029785752876503237]:3.499383904302E-2)[&location="RJ",location.rate=0.029785752876503237]:1.94558430556E-1,((24[&location="RJ",location.rate=0.029785752876503237]:9.077077754135E-1,(1[&location="RJ",location.rate=0.029785752876503237]:5.481685625422E-2,(28[&location="RJ",location.rate=0.029785752876503237]:4.784221538E-1,21[&location="RJ",location.rate=0.029785752876503237]:4.537646195535E-1)[&location="RJ",location.rate=0.029785752876503237]:3.626960723172E-1)[&location="RJ",location.rate=0.029785752876503237]:7.20690013511E-2)[&location="RJ",location.rate=0.029785752876503237]:2.958370318629E-1,(((11[&location="RJ",location.rate=0.029785752876503237]:5.570641352548E-1,140[&location="RJ",location.rate=0.029785752876503237]:5.378860530631E-1)[&location="RJ",location.rate=0.029785752876503237]:2.570824598163E-1,((25[&location="RJ",location.rate=0.029785752876503237]:5.461886242617E-1,20[&location="RJ",location.rate=0.029785752876503237]:5.270105420699E-1)[&location="RJ",location.rate=0.029785752876503237]:1.257189150382E-1,23[&location="RJ",location.rate=0.029785752876503237]:6.609486351902E-1)[&location="RJ",location.rate=0.029785752876503237]:2.381294667301E-1)[&location="RJ",location.rate=0.029785752876503237]:2.725478467786E-1,102[&location="RJ",location.rate=0.029785752876503237]:2.094101719225E-2)[&location="RJ",location.rate=0.029785752876503237]:2.095995446784E-2)[&location="RJ",location.rate=0.029785752876503237]:3.703897291224E-2)[&location="RJ",location.rate=0.029785752876503237]:7.987643252975E-2)[&location="RJ",location.rate=0.029785752876503237]:2.166381812036E-1,((6[&location="RJ",location.rate=0.029785752876503237]:5.191868583318E-1,(10[&location="RJ",location.rate=0.029785752876503237]:3.369869562512E-1,15[&location="RJ",location.rate=0.029785752876503237]:3.753431206347E-1)[&location="RJ",location.rate=0.029785752876503237]:1.986382582449E-1)[&location="RJ",location.rate=0.029785752876503237]:2.314935489209E-1,((18[&location="RJ",location.rate=0.029785752876503237]:5.391099363845E-1,3[&location="RJ",location.rate=0.029785752876503237]:4.240414432339E-1)[&location="RJ",location.rate=0.029785752876503237]:6.206080091564E-2,(87[&location="Northeast",location.rate=0.029785752876503237]:3.769243947369E-1,((83[&location="Northeast",location.rate=0.029785752876503237]:1.765749521205E-1,((92[&location="Northeast",location.rate=0.029785752876503237]:8.633208774732E-2,(91[&location="Northeast",location.rate=0.029785752876503237]:3.860777158385E-2,90[&location="Northeast",location.rate=0.029785752876503237]:3.860777158385E-2)[&location="Northeast",location.rate=0.029785752876503237]:4.772431616347E-2)[&location="Northeast",location.rate=0.029785752876503237]:1.020037314542E-1,((85[&location="Northeast",location.rate=0.029785752876503237]:4.893184177102E-2,86[&location="Northeast",location.rate=0.029785752876503237]:4.893184177102E-2)[&location="Northeast",location.rate=0.029785752876503237]:8.952077249174E-2,(93[&location="Northeast",location.rate=0.029785752876503237]:1.471975720822E-1,84[&location="Northeast",location.rate=0.029785752876503237]:1.334989419451E-1)[&location="Northeast",location.rate=0.029785752876503237]:4.953672317613E-3)[&location="Northeast",location.rate=0.029785752876503237]:3.618457480171E-2)[&location="Northeast",location.rate=0.029785752876503237]:1.937763056005E-3)[&location="Northeast",location.rate=0.029785752876503237]:1.862673432199E-1,(88[&location="Northeast",location.rate=0.029785752876503237]:1.913466345791E-1,89[&location="Northeast",location.rate=0.029785752876503237]:2.050452647161E-1)[&location="Northeast",location.rate=0.029785752876503237]:1.714956607612E-1)[&location="Northeast",location.rate=0.029785752876503237]:1.408209939655E-2)[&location="Northeast",location.rate=0.029785752876503237]:6.489038768098E-1)[&location="RJ",location.rate=0.029785752876503237]:2.125233685826E-1)[&location="RJ",location.rate=0.029785752876503237]:6.740892195462E-1)[&location="RJ",location.rate=0.029785752876503237]:1.079262926807E0,101[&location="RJ",location.rate=0.029785752876503237]:1.449238033058E0)[&location="RJ",location.rate=0.029785752876503237]:2.488114988876E-1)[&location="RJ",location.rate=0.029785752876503237]:3.697753800794E-2)[&location="RJ",location.rate=0.029785752876503237]:1.74219886831E-2)[&location="RJ",location.rate=0.029785752876503237]:3.519882288656E-3,(((7[&location="RJ",location.rate=0.029785752876503237]:2.861255444482E-1,8[&location="RJ",location.rate=0.029785752876503237]:2.861255444482E-1)[&location="RJ",location.rate=0.029785752876503237]:2.892126017086E-1,26[&location="RJ",location.rate=0.029785752876503237]:6.821874612254E-1)[&location="RJ",location.rate=0.029785752876503237]:3.433296119438E-1,((2[&location="RJ",location.rate=0.029785752876503237]:5.950354722641E-1,31[&location="RJ",location.rate=0.029785752876503237]:8.224327325382E-1)[&location="RJ",location.rate=0.029785752876503237]:6.343810478251E-2,(22[&location="RJ",location.rate=0.029785752876503237]:4.240637212967E-1,27[&location="RJ",location.rate=0.029785752876503237]:4.405020774611E-1)[&location="RJ",location.rate=0.029785752876503237]:4.070125954759E-1)[&location="RJ",location.rate=0.029785752876503237]:1.834818522869E-1)[&location="RJ",location.rate=0.029785752876503237]:1.897575155427E0)[&location="RJ",location.rate=0.029785752876503237]:2.182671139498E-1)[&location="Northeast",location.rate=0.029785752876503237]:3.024172432236E-1,(((45[&location="Northeast",location.rate=0.029785752876503237]:6.266623002961E-1,(((48[&location="Northeast",location.rate=0.029785752876503237]:4.529619697442E-1,(42[&location="Northeast",location.rate=0.029785752876503237]:2.502140207282E-1,41[&location="Northeast",location.rate=0.029785752876503237]:2.447495398539E-1)[&location="Northeast",location.rate=0.029785752876503237]:1.644965828958E-1)[&location="Northeast",location.rate=0.029785752876503237]:2.505557876419E-2,(46[&location="Northeast",location.rate=0.029785752876503237]:3.702978250734E-1,43[&location="Northeast",location.rate=0.029785752876503237]:3.702978250734E-1)[&location="Northeast",location.rate=0.029785752876503237]:1.186486851835E-1)[&location="Northeast",location.rate=0.029785752876503237]:8.104586288421E-2,(51[&location="Northeast",location.rate=0.029785752876503237]:3.431293233393E-1,((44[&location="Northeast",location.rate=0.029785752876503237]:2.67607062305E-1,47[&location="Northeast",location.rate=0.029785752876503237]:2.730715431793E-1)[&location="Northeast",location.rate=0.029785752876503237]:2.024547193655E-2,(49[&location="Northeast",location.rate=0.029785752876503237]:1.668071383802E-1,50[&location="Northeast",location.rate=0.029785752876503237]:1.668071383802E-1)[&location="Northeast",location.rate=0.029785752876503237]:9.372299148986E-2)[&location="Northeast",location.rate=0.029785752876503237]:7.713471259498E-2)[&location="Northeast",location.rate=0.029785752876503237]:1.995406454303E-1)[&location="Northeast",location.rate=0.029785752876503237]:6.486664846636E-2)[&location="Northeast",location.rate=0.029785752876503237]:2.127957486611E-1,((((131[&location="North",location.rate=0.029785752876503237]:2.04494498403E-1,((130[&location="North",location.rate=0.029785752876503237]:2.321096861505E-2,132[&location="North",location.rate=0.029785752876503237]:2.595069464241E-2)[&location="North",location.rate=0.029785752876503237]:1.447765558872E-1,129[&location="North",location.rate=0.029785752876503237]:1.679875245022E-1)[&location="North",location.rate=0.029785752876503237]:3.376724787345E-2)[&location="North",location.rate=0.029785752876503237]:7.680227463407E-1,69[&location="North",location.rate=0.029785752876503237]:1.117722724196E0)[&location="Northeast",location.rate=0.029785752876503237]:4.06067901464E-3,118[&location="Northeast",location.rate=0.029785752876503237]:1.110824499101E0)[&location="Northeast",location.rate=0.029785752876503237]:5.08021578222E-1,((((65[&location="Centre-West",location.rate=0.029785752876503237]:1.797547197188E-1,62[&location="Centre-West",location.rate=0.029785752876503237]:3.715355416365E-1)[&location="Centre-West",location.rate=0.029785752876503237]:1.646718884963E-2,(64[&location="Centre-West",location.rate=0.029785752876503237]:3.051347480614E-1,60[&location="Centre-West",location.rate=0.029785752876503237]:1.544498165547E-1)[&location="Centre-West",location.rate=0.029785752876503237]:4.17720920137E-2)[&location="Centre-West",location.rate=0.029785752876503237]:2.526257541961E-1,(63[&location="Centre-West",location.rate=0.029785752876503237]:3.887217807734E-1,61[&location="Centre-West",location.rate=0.029785752876503237]:4.298176711844E-1)[&location="Centre-West",location.rate=0.029785752876503237]:2.108108134978E-1)[&location="Centre-West",location.rate=0.029785752876503237]:5.888778323209E-1,128[&location="North",location.rate=0.029785752876503237]:1.089780289606E0)[&location="Northeast",location.rate=0.029785752876503237]:3.893397603198E-1)[&location="Northeast",location.rate=0.029785752876503237]:1.337342113229E-1)[&location="Northeast",location.rate=0.029785752876503237]:5.134854531078E-2,(127[&location="Centre-West",location.rate=0.029785752876503237]:2.602249490395E0,((36[&location="Northeast",location.rate=0.029785752876503237]:2.554991449326E-2,121[&location="Northeast",location.rate=0.029785752876503237]:2.105001969288E0)[&location="Northeast",location.rate=0.029785752876503237]:4.433281844251E-2,35[&location="Northeast",location.rate=0.029785752876503237]:2.330739047001E-2)[&location="Northeast",location.rate=0.029785752876503237]:1.181881225392E-2)[&location="Northeast",location.rate=0.029785752876503237]:1.003094805477E-1)[&location="Northeast",location.rate=0.029785752876503237]:4.973819983886E-1)[&location="Northeast",location.rate=0.029785752876503237]:1.506015564699E-1)[&location="Northeast",location.rate=0.029785752876503237]:8.007569338703E-2)[&location="Northeast",location.rate=0.029785752876503237]:1.12529758968E-2,34[&location="Northeast",location.rate=0.029785752876503237]:1.173420878383E-2)[&location="Northeast",location.rate=0.029785752876503237]:3.724153850322E-2,(32[&location="Northeast",location.rate=0.029785752876503237]:1.540318207507E-2,33[&location="Northeast",location.rate=0.029785752876503237]:2.088263412979E-2)[&location="Northeast",location.rate=0.029785752876503237]:1.165475699289E-2)[&location="Northeast"];
tree STATE_3576000 [&joint=-59.449777465578336,lnP=-59.449777465578336] = [&R] ((33[&location="Northeast",location.rate=0.051527501298444224]:1.035686802359E-1,32[&location="Northeast",location.rate=0.051527501298444224]:9.80892281812E-2)[&location="Northeast",location.rate=0.051527501298444224]:5.797061348157E-2,(34[&location="Northeast",location.rate=0.051527501298444224]:1.493346186854E-2,(((68[&location="North",location.rate=0.051527501298444224]:6.678145508273E-1,(((((58[&location="Northeast",location.rate=0.051527501298444224]:2.961395915338E-2,37[&location="Northeast",location.rate=0.051527501298444224]:4.873964221349E-2)[&location="Northeast",location.rate=0.051527501298444224]:1.141578370434E-1,54[&location="Northeast",location.rate=0.051527501298444224]:8.639474701643E-2)[&location="Northeast",location.rate=0.051527501298444224]:2.223812809281E-1,59[&location="Northeast",location.rate=0.051527501298444224]:3.470273940647E-1)[&location="Northeast",location.rate=0.051527501298444224]:1.811652046683E-1,(56[&location="Northeast",location.rate=0.051527501298444224]:3.271606490469E-1,55[&location="Northeast",location.rate=0.051527501298444224]:3.271606490469E-1)[&location="Northeast",location.rate=0.051527501298444224]:1.928352283746E-1)[&location="Northeast",location.rate=0.051527501298444224]:3.805261697821E-2,57[&location="Northeast",location.rate=0.051527501298444224]:5.689774561484E-1)[&location="Northeast",location.rate=0.051527501298444224]:1.50749662985E-1)[&location="Northeast",location.rate=0.051527501298444224]:2.899631793677E-1,(125[&location="Northeast",location.rate=0.051527501298444224]:1.015507461256E0,(((((73[&location="North",location.rate=0.051527501298444224]:4.755623709306E-1,(((78[&location="North",location.rate=0.051527501298444224]:1.258617895673E-1,72[&location="North",location.rate=0.051527501298444224]:1.03943981348E-1)[&location="North",location.rate=0.051527501298444224]:1.042488502833E-1,82[&location="North",location.rate=0.051527501298444224]:2.383298179326E-1)[&location="North",location.rate=0.051527501298444224]:5.719728697695E-2,79[&location="North",location.rate=0.051527501298444224]:2.873079268275E-1)[&location="North",location.rate=0.051527501298444224]:1.471585536923E-1)[&location="North",location.rate=0.051527501298444224]:9.539554987677E-2,((80[&location="North",location.rate=0.051527501298444224]:1.225219531212E-1,81[&location="North",location.rate=0.051527501298444224]:1.225219531212E-1)[&location="North",location.rate=0.051527501298444224]:3.656393571371E-1,(77[&location="North",location.rate=0.051527501298444224]:4.861217668586E-1,71[&location="North",location.rate=0.051527501298444224]:4.231080682285E-1)[&location="North",location.rate=0.051527501298444224]:4.587515983809E-2)[&location="North",location.rate=0.051527501298444224]:3.348154205599E-2)[&location="North",location.rate=0.051527501298444224]:5.374416795774E-2,(75[&location="North",location.rate=0.051527501298444224]:5.256672537849E-1,(74[&location="North",location.rate=0.051527501298444224]:4.313616179682E-1,(76[&location="North",location.rate=0.051527501298444224]:4.292341023279E-1,70[&location="North",location.rate=0.051527501298444224]:3.908779379444E-1)[&location="North",location.rate=0.051527501298444224]:2.127515640356E-3)[&location="North",location.rate=0.051527501298444224]:9.430563581669E-2)[&location="North",location.rate=0.051527501298444224]:9.903483498022E-2)[&location="North",location.rate=0.051527501298444224]:1.024133423094E0,53[&location="Northeast",location.rate=0.051527501298444224]:9.023724532468E-1)[&location="Northeast",location.rate=0.051527501298444224]:6.510064577515E-2,((((12[&location="RJ",location.rate=0.051527501298444224]:2.219837481679E-1,5[&location="RJ",location.rate=0.051527501298444224]:1.836275837844E-1)[&location="RJ",location.rate=0.051527501298444224]:2.201115525813E-1,29[&location="RJ",location.rate=0.051527501298444224]:5.489446158177E-1)[&location="RJ",location.rate=0.051527501298444224]:3.550307801075E-1,103[&location="RJ",location.rate=0.051527501298444224]:6.710986835965E-1)[&location="RJ",location.rate=0.051527501298444224]:1.648733058726E0,(52[&location="Northeast",location.rate=0.051527501298444224]:5.36497386817E-1,(134[&location="Northeast",location.rate=0.051527501298444224]:4.35601952044E-1,(137[&location="Northeast",location.rate=0.051527501298444224]:4.18087700562E-1,133[&location="Northeast",location.rate=0.051527501298444224]:3.76991810151E-1)[&location="Northeast",location.rate=0.051527501298444224]:8.874712819418E-2)[&location="Northeast",location.rate=0.051527501298444224]:8.446412241287E-1)[&location="Northeast",location.rate=0.051527501298444224]:1.190406209447E-1)[&location="Northeast",location.rate=0.051527501298444224]:3.201318125715E-1)[&location="Northeast",location.rate=0.051527501298444224]:2.584168758949E-1)[&location="Northeast",location.rate=0.051527501298444224]:1.089369356061E-1)[&location="Northeast",location.rate=0.051527501298444224]:4.616240313711E-1,(((((126[&location="Northeast",location.rate=0.051527501298444224]:9.516549213368E-1,(120[&location="Northeast",location.rate=0.051527501298444224]:1.565789706358E0,((138[&location="Northeast",location.rate=0.051527501298444224]:1.765643400601E-1,136[&location="Northeast",location.rate=0.051527501298444224]:4.505749074489E-2)[&location="Northeast",location.rate=0.051527501298444224]:5.691313854031E-1,135[&location="Northeast",location.rate=0.051527501298444224]:5.456957254631E-1)[&location="Northeast",location.rate=0.051527501298444224]:7.680391863746E-1)[&location="Northeast",location.rate=0.051527501298444224]:7.567732666351E-2)[&location="Northeast",location.rate=0.051527501298444224]:4.189523710477E-1,119[&location="Northeast",location.rate=0.051527501298444224]:2.156309815028E0)[&location="Northeast",location.rate=0.051527501298444224]:5.631481441496E-2,66[&location="North",location.rate=0.051527501298444224]:1.797479171146E-1)[&location="Northeast",location.rate=0.051527501298444224]:3.122014703982E-1,(67[&location="North",location.rate=0.051527501298444224]:3.377659291189E-1,((123[&location="Northeast",location.rate=0.051527501298444224]:1.949138478613E-1,124[&location="Northeast",location.rate=0.051527501298444224]:1.921816074241E-1)[&location="Northeast",location.rate=0.051527501298444224]:2.087373383173E-1,122[&location="Northeast",location.rate=0.051527501298444224]:4.036511861786E-1)[&location="Northeast",location.rate=0.051527501298444224]:4.35387293281E-1)[&location="Northeast",location.rate=0.051527501298444224]:1.541834583939E-1)[&location="Northeast",location.rate=0.051527501298444224]:3.170514747809E-1,((((127[&location="Centre-West",location.rate=0.051527501298444224]:2.514191234793E0,121[&location="Northeast",location.rate=0.051527501298444224]:2.073095344383E0)[&location="Northeast",location.rate=0.051527501298444224]:2.067898139378E-1,(35[&location="Northeast",location.rate=0.051527501298444224]:7.373358230855E-3,36[&location="Northeast",location.rate=0.051527501298444224]:5.394870069661E-2)[&location="Northeast",location.rate=0.051527501298444224]:1.464844028292E-1)[&location="Northeast",location.rate=0.051527501298444224]:9.135174120407E-2,(((((64[&location="Centre-West",location.rate=0.051527501298444224]:3.955819734756E-1,(65[&location="Centre-West",location.rate=0.051527501298444224]:2.319491005069E-1,62[&location="Centre-West",location.rate=0.051527501298444224]:4.237299224247E-1)[&location="Centre-West",location.rate=0.051527501298444224]:1.294794146196E-2)[&location="Centre-West",location.rate=0.051527501298444224]:1.264893870546E-2,60[&location="Centre-West",location.rate=0.051527501298444224]:2.575459806743E-1)[&location="Centre-West",location.rate=0.051527501298444224]:1.06171387643E-1,(63[&location="Centre-West",location.rate=0.051527501298444224]:7.679988182899E-2,61[&location="Centre-West",location.rate=0.051527501298444224]:1.1789577224E-1)[&location="Centre-West",location.rate=0.051527501298444224]:4.37602417995E-1)[&location="Centre-West",location.rate=0.051527501298444224]:1.157673646881E0,(128[&location="North",location.rate=0.051527501298444224]:1.509090228415E0,((((132[&location="North",location.rate=0.051527501298444224]:8.860255591511E-2,129[&location="North",location.rate=0.051527501298444224]:8.586282988776E-2)[&location="North",location.rate=0.051527501298444224]:2.075036761788E-1,(130[&location="North",location.rate=0.051527501298444224]:1.026651675136E-1,131[&location="North",location.rate=0.051527501298444224]:1.05404893541E-1)[&location="North",location.rate=0.051527501298444224]:1.907013385529E-1)[&location="North",location.rate=0.051527501298444224]:6.643767113691E-1,118[&location="Northeast",location.rate=0.051527501298444224]:1.094729518806E0)[&location="North",location.rate=0.051527501298444224]:1.571387114624E-1,69[&location="North",location.rate=0.051527501298444224]:1.262827134378E0)[&location="North",location.rate=0.051527501298444224]:3.96948025544E-1)[&location="North",location.rate=0.051527501298444224]:6.435558130385E-2)[&location="North",location.rate=0.051527501298444224]:1.335253124243E-1,(((((48[&location="Northeast",location.rate=0.051527501298444224]:4.286745031347E-1,41[&location="Northeast",location.rate=0.051527501298444224]:3.849586561402E-1)[&location="Northeast",location.rate=0.051527501298444224]:2.266948748757E-3,42[&location="Northeast",location.rate=0.051527501298444224]:3.926900857632E-1)[&location="Northeast",location.rate=0.051527501298444224]:7.258439024135E-2,(46[&location="Northeast",location.rate=0.051527501298444224]:4.752109058924E-1,43[&location="Northeast",location.rate=0.051527501298444224]:4.752109058924E-1)[&location="Northeast",location.rate=0.051527501298444224]:3.924389798093E-2)[&location="Northeast",location.rate=0.051527501298444224]:2.050257986462E-1,(51[&location="Northeast",location.rate=0.051527501298444224]:6.786081109091E-1,((49[&location="Northeast",location.rate=0.051527501298444224]:4.442866274079E-1,50[&location="Northeast",location.rate=0.051527501298444224]:4.442866274079E-1)[&location="Northeast",location.rate=0.051527501298444224]:8.297312634701E-2,(47[&location="Northeast",location.rate=0.051527501298444224]:4.660950544963E-2,44[&location="Northeast",location.rate=0.051527501298444224]:4.114502457538E-2)[&location="Northeast",location.rate=0.051527501298444224]:5.13437133551E-1)[&location="Northeast",location.rate=0.051527501298444224]:1.458838762799E-1)[&location="Northeast",location.rate=0.051527501298444224]:1.355008723897E-2)[&location="Northeast",location.rate=0.051527501298444224]:1.09310216947E-1,45[&location="Northeast",location.rate=0.051527501298444224]:8.205940981551E-1)[&location="Northeast",location.rate=0.051527501298444224]:1.129808116965E-1)[&location="Northeast",location.rate=0.051527501298444224]:6.70055034089E-2)[&location="Northeast",location.rate=0.051527501298444224]:4.760529511263E-1,(((((22[&location="RJ",location.rate=0.051527501298444224]:2.208249866813E-1,27[&location="RJ",location.rate=0.051527501298444224]:2.372633428457E-1)[&location="RJ",location.rate=0.051527501298444224]:5.907336612093E-1,(((7[&location="RJ",location.rate=0.051527501298444224]:4.860658084282E-1,8[&location="RJ",location.rate=0.051527501298444224]:4.860658084282E-1)[&location="RJ",location.rate=0.051527501298444224]:1.817327079315E-1,26[&location="RJ",location.rate=0.051527501298444224]:7.746478314281E-1)[&location="RJ",location.rate=0.051527501298444224]:4.415594529772E-2,(2[&location="RJ",location.rate=0.051527501298444224]:4.757608802773E-1,31[&location="RJ",location.rate=0.051527501298444224]:7.031581405514E-1)[&location="RJ",location.rate=0.051527501298444224]:1.594812526128E-1)[&location="RJ",location.rate=0.051527501298444224]:3.713775274438E-3)[&location="RJ",location.rate=0.051527501298444224]:2.155238890087E0,((147[&location="RJ",location.rate=0.051527501298444224]:6.979590432208E-1,39[&location="RJ",location.rate=0.051527501298444224]:6.405819940404E-1)[&location="RJ",location.rate=0.051527501298444224]:1.820116296022E-1,(((98[&location="RJ",location.rate=0.051527501298444224]:8.062594828312E-1,((94[&location="RJ",location.rate=0.051527501298444224]:6.668769637785E-2,100[&location="RJ",location.rate=0.051527501298444224]:6.668769637785E-2)[&location="RJ",location.rate=0.051527501298444224]:4.066973769661E-1,95[&location="RJ",location.rate=0.051527501298444224]:5.58084526896E-1)[&location="RJ",location.rate=0.051527501298444224]:2.591039176839E-1)[&location="RJ",location.rate=0.051527501298444224]:2.209060234634E-2,(96[&location="RJ",location.rate=0.051527501298444224]:4.644048545683E-1,99[&location="RJ",location.rate=0.051527501298444224]:4.999239802511E-1)[&location="RJ",location.rate=0.051527501298444224]:3.502840284236E-1)[&location="RJ",location.rate=0.051527501298444224]:1.03532453396E-1,(40[&location="RJ",location.rate=0.051527501298444224]:8.024825606046E-1,((((((102[&location="RJ",location.rate=0.051527501298444224]:5.964273120382E-3,(24[&location="RJ",location.rate=0.051527501298444224]:9.088647419989E-1,(1[&location="RJ",location.rate=0.051527501298444224]:6.98025251501E-2,(28[&location="RJ",location.rate=0.051527501298444224]:5.450259837101E-1,21[&location="RJ",location.rate=0.051527501298444224]:5.203684494637E-1)[&location="RJ",location.rate=0.051527501298444224]:3.110779113029E-1)[&location="RJ",location.rate=0.051527501298444224]:5.824029904058E-2)[&location="RJ",location.rate=0.051527501298444224]:2.587433667378E-1)[&location="RJ",location.rate=0.051527501298444224]:3.613674636964E-2,((23[&location="RJ",location.rate=0.051527501298444224]:7.32336015368E-1,(25[&location="RJ",location.rate=0.051527501298444224]:5.483029326044E-1,20[&location="RJ",location.rate=0.051527501298444224]:5.291248504127E-1)[&location="RJ",location.rate=0.051527501298444224]:1.949919868732E-1)[&location="RJ",location.rate=0.051527501298444224]:1.533305374076E-1,(140[&location="RJ",location.rate=0.051527501298444224]:6.359453090001E-1,11[&location="RJ",location.rate=0.051527501298444224]:6.551233911918E-1)[&location="RJ",location.rate=0.051527501298444224]:1.456116547345E-1)[&location="RJ",location.rate=0.051527501298444224]:3.071193982212E-1)[&location="RJ",location.rate=0.051527501298444224]:1.609646408478E-1,((144[&location="RJ",location.rate=0.051527501298444224]:4.919270343186E-1,(141[&location="RJ",location.rate=0.051527501298444224]:2.49110827449E-1,145[&location="RJ",location.rate=0.051527501298444224]:2.518505534765E-1)[&location="RJ",location.rate=0.051527501298444224]:2.45555932897E-1)[&location="RJ",location.rate=0.051527501298444224]:9.577990835366E-2,142[&location="RJ",location.rate=0.051527501298444224]:5.931863947272E-1)[&location="RJ",location.rate=0.051527501298444224]:8.564546080764E-1)[&location="RJ",location.rate=0.051527501298444224]:1.05388547423E-1,(((110[&location="RJ",location.rate=0.051527501298444224]:5.266073774111E-1,105[&location="RJ",location.rate=0.051527501298444224]:5.04689569192E-1)[&location="RJ",location.rate=0.051527501298444224]:3.433000246964E-1,((9[&location="RJ",location.rate=0.051527501298444224]:7.205331550765E-1,((117[&location="RJ",location.rate=0.051527501298444224]:4.904768357105E-1,(113[&location="RJ",location.rate=0.051527501298444224]:2.391212813315E-1,112[&location="RJ",location.rate=0.051527501298444224]:2.391212813315E-1)[&location="RJ",location.rate=0.051527501298444224]:2.486158283514E-1)[&location="RJ",location.rate=0.051527501298444224]:1.821837144435E-1,(30[&location="RJ",location.rate=0.051527501298444224]:3.230246246787E-1,4[&location="RJ",location.rate=0.051527501298444224]:1.504218849526E-1)[&location="RJ",location.rate=0.051527501298444224]:4.619646925986E-1)[&location="RJ",location.rate=0.051527501298444224]:5.883150903218E-2)[&location="RJ",location.rate=0.051527501298444224]:1.288544581985E-2,(14[&location="RJ",location.rate=0.051527501298444224]:4.547978072334E-1,17[&location="RJ",location.rate=0.051527501298444224]:4.931539716171E-1)[&location="RJ",location.rate=0.051527501298444224]:2.86839971745E-1)[&location="RJ",location.rate=0.051527501298444224]:1.337490751838E-1)[&location="RJ",location.rate=0.051527501298444224]:3.69216615428E-1,(((116[&location="RJ",location.rate=0.051527501298444224]:6.30648938248E-1,(148[&location="RJ",location.rate=0.051527501298444224]:2.458093076447E-1,143[&location="RJ",location.rate=0.051527501298444224]:2.430695816173E-1)[&location="RJ",location.rate=0.051527501298444224]:4.23195794987E-1)[&location="RJ",location.rate=0.051527501298444224]:8.307062944605E-2,((139[&location="RJ",location.rate=0.051527501298444224]:3.373624105083E-1,111[&location="RJ",location.rate=0.051527501298444224]:1.62019944755E-1)[&location="RJ",location.rate=0.051527501298444224]:9.320894021015E-2,106[&location="RJ",location.rate=0.051527501298444224]:2.387905288007E-1)[&location="RJ",location.rate=0.051527501298444224]:5.352030114961E-1)[&location="RJ",location.rate=0.051527501298444224]:1.166553270893E-1,((115[&location="RJ",location.rate=0.051527501298444224]:5.782616762414E-1,(13[&location="RJ",location.rate=0.051527501298444224]:2.535082057719E-1,19[&location="RJ",location.rate=0.051527501298444224]:2.918643701556E-1)[&location="RJ",location.rate=0.051527501298444224]:4.069452512914E-1)[&location="RJ",location.rate=0.051527501298444224]:6.238240576756E-2,((107[&location="RJ",location.rate=0.051527501298444224]:5.429215123448E-1,((104[&location="RJ",location.rate=0.051527501298444224]:1.603425484299E-1,114[&location="RJ",location.rate=0.051527501298444224]:1.000685758271E-1)[&location="RJ",location.rate=0.051527501298444224]:3.332762940879E-1,109[&location="RJ",location.rate=0.051527501298444224]:5.127969247095E-1)[&location="RJ",location.rate=0.051527501298444224]:4.930266982703E-2)[&location="RJ",location.rate=0.051527501298444224]:9.031920285033E-2,108[&location="RJ",location.rate=0.051527501298444224]:6.305009891678E-1)[&location="RJ",location.rate=0.051527501298444224]:6.767733941666E-2)[&location="RJ",location.rate=0.051527501298444224]:1.897308127743E-1)[&location="RJ",location.rate=0.051527501298444224]:3.32036793985E-1)[&location="RJ",location.rate=0.051527501298444224]:1.378233409102E-1)[&location="RJ",location.rate=0.051527501298444224]:2.108815197688E-1,((3[&location="RJ",location.rate=0.051527501298444224]:6.338607266498E-1,(18[&location="RJ",location.rate=0.051527501298444224]:6.640952539542E-1,(6[&location="RJ",location.rate=0.051527501298444224]:5.677869118267E-1,(10[&location="RJ",location.rate=0.051527501298444224]:5.091207227298E-1,15[&location="RJ",location.rate=0.051527501298444224]:5.474768871133E-1)[&location="RJ",location.rate=0.051527501298444224]:7.510454526121E-2)[&location="RJ",location.rate=0.051527501298444224]:3.329464349737E-2)[&location="RJ",location.rate=0.051527501298444224]:8.483396584623E-2)[&location="RJ",location.rate=0.051527501298444224]:4.435290051621E-1,(87[&location="Northeast",location.rate=0.051527501298444224]:3.235439616794E-1,((88[&location="Northeast",location.rate=0.051527501298444224]:9.385269602411E-2,89[&location="Northeast",location.rate=0.051527501298444224]:1.075513261611E-1)[&location="Northeast",location.rate=0.051527501298444224]:1.696222943783E-1,((((93[&location="Northeast",location.rate=0.051527501298444224]:1.939270760394E-2,84[&location="Northeast",location.rate=0.051527501298444224]:5.694077466928E-3)[&location="Northeast",location.rate=0.051527501298444224]:9.731779129651E-2,((92[&location="Northeast",location.rate=0.051527501298444224]:5.052300194431E-2,(91[&location="Northeast",location.rate=0.051527501298444224]:2.233366938181E-2,90[&location="Northeast",location.rate=0.051527501298444224]:2.233366938181E-2)[&location="Northeast",location.rate=0.051527501298444224]:2.818933256251E-2)[&location="Northeast",location.rate=0.051527501298444224]:4.258434428582E-2,86[&location="Northeast",location.rate=0.051527501298444224]:7.940871609311E-2)[&location="Northeast",location.rate=0.051527501298444224]:2.360315267032E-2)[&location="Northeast",location.rate=0.051527501298444224]:8.981367375214E-2,83[&location="Northeast",location.rate=0.051527501298444224]:1.928255425156E-1)[&location="Northeast",location.rate=0.051527501298444224]:2.985512173844E-2,85[&location="Northeast",location.rate=0.051527501298444224]:2.22680664254E-1)[&location="Northeast",location.rate=0.051527501298444224]:4.079432614837E-2)[&location="Northeast",location.rate=0.051527501298444224]:6.006897127699E-2)[&location="Northeast",location.rate=0.051527501298444224]:1.29357179753E0)[&location="RJ",location.rate=0.051527501298444224]:4.392062696903E-1)[&location="RJ",location.rate=0.051527501298444224]:7.806106380179E-1,101[&location="RJ",location.rate=0.051527501298444224]:1.294466913493E0)[&location="RJ",location.rate=0.051527501298444224]:4.811798061058E-1)[&location="RJ",location.rate=0.051527501298444224]:9.846774226845E-4)[&location="RJ",location.rate=0.051527501298444224]:1.912638561532E-2)[&location="RJ",location.rate=0.051527501298444224]:1.487537177978E-2)[&location="RJ",location.rate=0.051527501298444224]:4.261680819117E-2,((16[&location="RJ",location.rate=0.051527501298444224]:2.85617630965E0,97[&location="RJ",location.rate=0.051527501298444224]:6.99645132167E-1)[&location="RJ",location.rate=0.051527501298444224]:4.240747106628E-2,146[&location="RJ",location.rate=0.051527501298444224]:9.333094338344E-1)[&location="RJ",location.rate=0.051527501298444224]:6.699494901402E-2)[&location="RJ",location.rate=0.051527501298444224]:1.947243007874E-1,38[&location="Northeast",location.rate=0.051527501298444224]:1.006504093472E0)[&location="Northeast",location.rate=0.051527501298444224]:3.171238064341E-1)[&location="Northeast",location.rate=0.051527501298444224]:8.773840890318E-2)[&location="Northeast",location.rate=0.051527501298444224]:6.268026150011E-2)[&location="Northeast",location.rate=0.051527501298444224]:6.266036704877E-3)[&location="Northeast",location.rate=0.051527501298444224]:1.630441880133E-1)[&location="Northeast"];
tree STATE_3578000 [&joint=-67.78796942157109,lnP=-67.78796942157109] = [&R] ((32[&location="Northeast",location.rate=0.037433324700363174]:1.056471055264E-2,34[&location="Northeast",location.rate=0.037433324700363174]:3.248251877173E-2)[&location="Northeast",location.rate=0.037433324700363174]:1.168805989195E-1,((33[&location="Northeast",location.rate=0.037433324700363174]:5.409493039402E-3,(((53[&location="Northeast",location.rate=0.037433324700363174]:9.446095530198E-1,(((133[&location="Northeast",location.rate=0.037433324700363174]:5.104120055573E-1,(134[&location="Northeast",location.rate=0.037433324700363174]:1.943336388522E-1,137[&location="Northeast",location.rate=0.037433324700363174]:2.655665155644E-1)[&location="Northeast",location.rate=0.037433324700363174]:2.859413804039E-1)[&location="Northeast",location.rate=0.037433324700363174]:1.002584767174E0,(((29[&location="RJ",location.rate=0.037433324700363174]:5.487534877514E-1,(5[&location="RJ",location.rate=0.037433324700363174]:3.831383497642E-2,12[&location="RJ",location.rate=0.037433324700363174]:7.666999935987E-2)[&location="RJ",location.rate=0.037433324700363174]:3.65234173323E-1)[&location="RJ",location.rate=0.037433324700363174]:1.84558826496E-1,103[&location="RJ",location.rate=0.037433324700363174]:5.004356019185E-1)[&location="RJ",location.rate=0.037433324700363174]:1.855292922876E0,52[&location="Northeast",location.rate=0.037433324700363174]:6.914347902334E-1)[&location="Northeast",location.rate=0.037433324700363174]:4.767920684124E-2)[&location="Northeast",location.rate=0.037433324700363174]:7.57930985965E-2,((75[&location="North",location.rate=0.037433324700363174]:4.982419959816E-1,((74[&location="North",location.rate=0.037433324700363174]:2.681616000472E-1,76[&location="North",location.rate=0.037433324700363174]:2.681616000472E-1)[&location="North",location.rate=0.037433324700363174]:2.533070197798E-2,70[&location="North",location.rate=0.037433324700363174]:2.551361376417E-1)[&location="North",location.rate=0.037433324700363174]:2.047496939565E-1)[&location="North",location.rate=0.037433324700363174]:2.158583923296E-1,(((81[&location="North",location.rate=0.037433324700363174]:5.257780695402E-2,80[&location="North",location.rate=0.037433324700363174]:5.257780695402E-2)[&location="North",location.rate=0.037433324700363174]:2.991257583642E-1,((((71[&location="North",location.rate=0.037433324700363174]:9.86263978668E-3,79[&location="North",location.rate=0.037433324700363174]:3.725990006071E-2)[&location="North",location.rate=0.037433324700363174]:1.168115708935E-1,(72[&location="North",location.rate=0.037433324700363174]:9.607973610194E-2,78[&location="North",location.rate=0.037433324700363174]:1.179975443212E-1)[&location="North",location.rate=0.037433324700363174]:3.607392663291E-2)[&location="North",location.rate=0.037433324700363174]:1.214077549744E-1,82[&location="North",location.rate=0.037433324700363174]:2.836984040106E-1)[&location="North",location.rate=0.037433324700363174]:3.575037166211E-2,73[&location="North",location.rate=0.037433324700363174]:3.523254880015E-1)[&location="North",location.rate=0.037433324700363174]:4.869314580983E-2)[&location="North",location.rate=0.037433324700363174]:3.80601414075E-2,77[&location="North",location.rate=0.037433324700363174]:4.335993231641E-1)[&location="North",location.rate=0.037433324700363174]:2.750216130925E-1)[&location="North",location.rate=0.037433324700363174]:8.390730446606E-1)[&location="Northeast",location.rate=0.037433324700363174]:1.3789917866E-1)[&location="Northeast",location.rate=0.037433324700363174]:3.351707215186E-1,125[&location="Northeast",location.rate=0.037433324700363174]:1.069397760877E0)[&location="Northeast",location.rate=0.037433324700363174]:4.067626815341E-2,(((54[&location="Northeast",location.rate=0.037433324700363174]:3.287258451398E-1,(37[&location="Northeast",location.rate=0.037433324700363174]:2.923907628869E-1,(57[&location="Northeast",location.rate=0.037433324700363174]:2.122871833805E-1,(59[&location="Northeast",location.rate=0.037433324700363174]:1.986543518096E-1,58[&location="Northeast",location.rate=0.037433324700363174]:2.177800348698E-1)[&location="Northeast",location.rate=0.037433324700363174]:1.090059113371E-2)[&location="Northeast",location.rate=0.037433324700363174]:4.458445382331E-2)[&location="Northeast",location.rate=0.037433324700363174]:1.128378144934E-1)[&location="Northeast",location.rate=0.037433324700363174]:6.613491546291E-2,(55[&location="Northeast",location.rate=0.037433324700363174]:2.803326602345E-1,56[&location="Northeast",location.rate=0.037433324700363174]:2.803326602345E-1)[&location="Northeast",location.rate=0.037433324700363174]:1.445827451768E-1)[&location="Northeast",location.rate=0.037433324700363174]:2.538008605613E-1,68[&location="North",location.rate=0.037433324700363174]:6.377326594153E-1)[&location="Northeast",location.rate=0.037433324700363174]:3.056747029485E-1)[&location="Northeast",location.rate=0.037433324700363174]:4.891748232423E-1)[&location="Northeast",location.rate=0.037433324700363174]:6.364307499832E-2,((((67[&location="North",location.rate=0.037433324700363174]:3.588403002992E-1,(122[&location="Northeast",location.rate=0.037433324700363174]:3.962073503171E-1,(123[&location="Northeast",location.rate=0.037433324700363174]:1.30869918483E-1,124[&location="Northeast",location.rate=0.037433324700363174]:1.281376780459E-1)[&location="Northeast",location.rate=0.037433324700363174]:2.653374318342E-1)[&location="Northeast",location.rate=0.037433324700363174]:4.639055003228E-1)[&location="Northeast",location.rate=0.037433324700363174]:1.200618435479E-1,66[&location="North",location.rate=0.037433324700363174]:4.789021438471E-1)[&location="Northeast",location.rate=0.037433324700363174]:3.900838470481E-3,(((120[&location="Northeast",location.rate=0.037433324700363174]:9.182995453671E-1,119[&location="Northeast",location.rate=0.037433324700363174]:1.014189956326E0)[&location="Northeast",location.rate=0.037433324700363174]:4.585748891958E-1,((138[&location="Northeast",location.rate=0.037433324700363174]:1.513669405214E-1,136[&location="Northeast",location.rate=0.037433324700363174]:1.986009120619E-2)[&location="Northeast",location.rate=0.037433324700363174]:4.319942930451E-1,135[&location="Northeast",location.rate=0.037433324700363174]:3.833612335664E-1)[&location="Northeast",location.rate=0.037433324700363174]:7.41458406476E-1)[&location="Northeast",location.rate=0.037433324700363174]:6.600878423578E-1,126[&location="Northeast",location.rate=0.037433324700363174]:1.347150165236E0)[&location="Northeast",location.rate=0.037433324700363174]:3.828270067667E-1)[&location="Northeast",location.rate=0.037433324700363174]:3.123304781809E-1,(((35[&location="Northeast",location.rate=0.037433324700363174]:1.054619487633E-2,(121[&location="Northeast",location.rate=0.037433324700363174]:2.087855349663E0,36[&location="Northeast",location.rate=0.037433324700363174]:8.40329486833E-3)[&location="Northeast",location.rate=0.037433324700363174]:4.871824247375E-2)[&location="Northeast",location.rate=0.037433324700363174]:7.79783477769E-2,(127[&location="Centre-West",location.rate=0.037433324700363174]:2.64103199715E0,((128[&location="North",location.rate=0.037433324700363174]:1.198129698876E0,(((118[&location="Northeast",location.rate=0.037433324700363174]:8.258157902533E-1,((130[&location="North",location.rate=0.037433324700363174]:8.188068319548E-2,131[&location="North",location.rate=0.037433324700363174]:8.462040922284E-2)[&location="North",location.rate=0.037433324700363174]:2.157348651833E-1,(132[&location="North",location.rate=0.037433324700363174]:1.59880807986E-1,129[&location="North",location.rate=0.037433324700363174]:1.571410819586E-1)[&location="North",location.rate=0.037433324700363174]:1.404744664201E-1)[&location="North",location.rate=0.037433324700363174]:3.912139405047E-1)[&location="North",location.rate=0.037433324700363174]:6.115821157076E-2,69[&location="North",location.rate=0.037433324700363174]:8.979329059338E-1)[&location="North",location.rate=0.037433324700363174]:4.027316104284E-1,((62[&location="Centre-West",location.rate=0.037433324700363174]:5.353629192216E-1,(65[&location="Centre-West",location.rate=0.037433324700363174]:1.306703646152E-1,(64[&location="Centre-West",location.rate=0.037433324700363174]:2.0413401193E-1,60[&location="Centre-West",location.rate=0.037433324700363174]:5.344908042332E-2)[&location="Centre-West",location.rate=0.037433324700363174]:7.722128419188E-2)[&location="Centre-West",location.rate=0.037433324700363174]:2.129117326886E-1)[&location="Centre-West",location.rate=0.037433324700363174]:1.170731953682E-1,(61[&location="Centre-West",location.rate=0.037433324700363174]:8.78236525628E-2,63[&location="Centre-West",location.rate=0.037433324700363174]:4.672776215176E-2)[&location="Centre-West",location.rate=0.037433324700363174]:5.64612462027E-1)[&location="Centre-West",location.rate=0.037433324700363174]:6.372694976627E-1)[&location="North",location.rate=0.037433324700363174]:4.815011402086E-2)[&location="North",location.rate=0.037433324700363174]:2.73031994025E-1,(45[&location="Northeast",location.rate=0.037433324700363174]:6.639285684679E-1,((((50[&location="Northeast",location.rate=0.037433324700363174]:3.558852705718E-1,49[&location="Northeast",location.rate=0.037433324700363174]:3.558852705718E-1)[&location="Northeast",location.rate=0.037433324700363174]:1.876499273075E-1,51[&location="Northeast",location.rate=0.037433324700363174]:5.489996787536E-1)[&location="Northeast",location.rate=0.037433324700363174]:5.856343034746E-2,(((48[&location="Northeast",location.rate=0.037433324700363174]:1.78742812289E-1,42[&location="Northeast",location.rate=0.037433324700363174]:1.404914461688E-1)[&location="Northeast",location.rate=0.037433324700363174]:1.464863161802E-1,41[&location="Northeast",location.rate=0.037433324700363174]:2.815132814747E-1)[&location="Northeast",location.rate=0.037433324700363174]:7.007351141531E-2,(43[&location="Northeast",location.rate=0.037433324700363174]:3.3600996924E-1,46[&location="Northeast",location.rate=0.037433324700363174]:3.3600996924E-1)[&location="Northeast",location.rate=0.037433324700363174]:7.022163239297E-2)[&location="Northeast",location.rate=0.037433324700363174]:2.286539118396E-1)[&location="Northeast",location.rate=0.037433324700363174]:2.25719556663E-2,(44[&location="Northeast",location.rate=0.037433324700363174]:8.961349869658E-2,47[&location="Northeast",location.rate=0.037433324700363174]:9.507797957083E-2)[&location="Northeast",location.rate=0.037433324700363174]:5.62379489568E-1)[&location="Northeast",location.rate=0.037433324700363174]:1.466782064044E-2)[&location="Northeast",location.rate=0.037433324700363174]:3.383691214187E-2)[&location="Northeast",location.rate=0.037433324700363174]:1.315141398655E-1)[&location="Northeast",location.rate=0.037433324700363174]:1.461583317434E-2)[&location="Northeast",location.rate=0.037433324700363174]:5.298213296889E-1,(38[&location="Northeast",location.rate=0.037433324700363174]:7.457351406773E-1,((((96[&location="RJ",location.rate=0.037433324700363174]:3.629190281278E-1,99[&location="RJ",location.rate=0.037433324700363174]:3.984381538107E-1)[&location="RJ",location.rate=0.037433324700363174]:7.201362708313E-2,98[&location="RJ",location.rate=0.037433324700363174]:4.485938573965E-1)[&location="RJ",location.rate=0.037433324700363174]:1.605325151407E-1,((100[&location="RJ",location.rate=0.037433324700363174]:1.673497823786E-1,94[&location="RJ",location.rate=0.037433324700363174]:1.673497823786E-1)[&location="RJ",location.rate=0.037433324700363174]:2.31321395783E-1,95[&location="RJ",location.rate=0.037433324700363174]:4.833706317137E-1)[&location="RJ",location.rate=0.037433324700363174]:1.366847025723E-1)[&location="RJ",location.rate=0.037433324700363174]:1.535527923532E-1,(((97[&location="RJ",location.rate=0.037433324700363174]:2.245150376064E-1,39[&location="RJ",location.rate=0.037433324700363174]:2.955532889725E-1)[&location="RJ",location.rate=0.037433324700363174]:2.87251950627E-1,146[&location="RJ",location.rate=0.037433324700363174]:7.030238188345E-1)[&location="RJ",location.rate=0.037433324700363174]:2.503050972653E-2,((40[&location="RJ",location.rate=0.037433324700363174]:4.969709551455E-1,((16[&location="RJ",location.rate=0.037433324700363174]:2.513397407156E0,(2[&location="RJ",location.rate=0.037433324700363174]:7.773824682304E-1,((31[&location="RJ",location.rate=0.037433324700363174]:9.225392715227E-1,(22[&location="RJ",location.rate=0.037433324700363174]:2.815974228782E-1,27[&location="RJ",location.rate=0.037433324700363174]:2.980357790425E-1)[&location="RJ",location.rate=0.037433324700363174]:5.861473280965E-1)[&location="RJ",location.rate=0.037433324700363174]:2.10490263988E-2,(26[&location="RJ",location.rate=0.037433324700363174]:7.905777641371E-1,(7[&location="RJ",location.rate=0.037433324700363174]:1.254375182835E-1,8[&location="RJ",location.rate=0.037433324700363174]:1.254375182835E-1)[&location="RJ",location.rate=0.037433324700363174]:5.582909307851E-1)[&location="RJ",location.rate=0.037433324700363174]:1.09174917346E-1)[&location="RJ",location.rate=0.037433324700363174]:6.119143058298E-2)[&location="RJ",location.rate=0.037433324700363174]:1.607247815638E0)[&location="RJ",location.rate=0.037433324700363174]:2.943042347365E-3,(101[&location="RJ",location.rate=0.037433324700363174]:7.147198984727E-1,(((((6[&location="RJ",location.rate=0.037433324700363174]:5.147063511194E-1,18[&location="RJ",location.rate=0.037433324700363174]:5.777200497495E-1)[&location="RJ",location.rate=0.037433324700363174]:7.011452171947E-3,(10[&location="RJ",location.rate=0.037433324700363174]:4.055359596896E-1,15[&location="RJ",location.rate=0.037433324700363174]:4.438921240731E-1)[&location="RJ",location.rate=0.037433324700363174]:1.326201997661E-1)[&location="RJ",location.rate=0.037433324700363174]:3.318786774411E-1,((89[&location="Northeast",location.rate=0.037433324700363174]:7.944005181338E-2,88[&location="Northeast",location.rate=0.037433324700363174]:6.574142167636E-2)[&location="Northeast",location.rate=0.037433324700363174]:6.496754659193E-1,(((93[&location="Northeast",location.rate=0.037433324700363174]:1.22723346947E-1,((84[&location="Northeast",location.rate=0.037433324700363174]:8.026365956389E-2,86[&location="Northeast",location.rate=0.037433324700363174]:8.026365956389E-2)[&location="Northeast",location.rate=0.037433324700363174]:2.300469560145E-2,83[&location="Northeast",location.rate=0.037433324700363174]:1.032683551653E-1)[&location="Northeast",location.rate=0.037433324700363174]:5.75636164463E-3)[&location="Northeast",location.rate=0.037433324700363174]:9.735215288167E-2,85[&location="Northeast",location.rate=0.037433324700363174]:2.063768696916E-1)[&location="Northeast",location.rate=0.037433324700363174]:1.134762752011E-1,(87[&location="Northeast",location.rate=0.037433324700363174]:2.925213858363E-1,((90[&location="Northeast",location.rate=0.037433324700363174]:5.812065045541E-2,91[&location="Northeast",location.rate=0.037433324700363174]:5.812065045541E-2)[&location="Northeast",location.rate=0.037433324700363174]:1.072215840043E-1,92[&location="Northeast",location.rate=0.037433324700363174]:1.653422344598E-1)[&location="Northeast",location.rate=0.037433324700363174]:1.408777815135E-1)[&location="Northeast",location.rate=0.037433324700363174]:2.733175905644E-2)[&location="Northeast",location.rate=0.037433324700363174]:3.955637427029E-1)[&location="Northeast",location.rate=0.037433324700363174]:6.258508260134E-1)[&location="RJ",location.rate=0.037433324700363174]:9.846537310354E-2,3[&location="RJ",location.rate=0.037433324700363174]:9.000070593155E-1)[&location="RJ",location.rate=0.037433324700363174]:3.299462084107E-1,(((((((139[&location="RJ",location.rate=0.037433324700363174]:4.47915620422E-1,(106[&location="RJ",location.rate=0.037433324700363174]:2.504717481095E-1,111[&location="RJ",location.rate=0.037433324700363174]:2.669101042739E-1)[&location="RJ",location.rate=0.037433324700363174]:5.663050394723E-3)[&location="RJ",location.rate=0.037433324700363174]:4.948669251746E-1,(148[&location="RJ",location.rate=0.037433324700363174]:2.605185135614E-1,143[&location="RJ",location.rate=0.037433324700363174]:2.57778787534E-1)[&location="RJ",location.rate=0.037433324700363174]:4.685654018984E-1)[&location="RJ",location.rate=0.037433324700363174]:2.896701290414E-2,116[&location="RJ",location.rate=0.037433324700363174]:7.196947639802E-1)[&location="RJ",location.rate=0.037433324700363174]:1.702730607472E-1,((109[&location="RJ",location.rate=0.037433324700363174]:4.490898168317E-1,((108[&location="RJ",location.rate=0.037433324700363174]:3.658434111382E-1,107[&location="RJ",location.rate=0.037433324700363174]:3.685831371656E-1)[&location="RJ",location.rate=0.037433324700363174]:5.317315384916E-2,(114[&location="RJ",location.rate=0.037433324700363174]:1.658860486549E-3,104[&location="RJ",location.rate=0.037433324700363174]:6.193283308932E-2)[&location="RJ",location.rate=0.037433324700363174]:3.598234579254E-1)[&location="RJ",location.rate=0.037433324700363174]:8.155443625196E-3)[&location="RJ",location.rate=0.037433324700363174]:4.044520793949E-1,(115[&location="RJ",location.rate=0.037433324700363174]:6.47039627473E-1,(13[&location="RJ",location.rate=0.037433324700363174]:5.799669109941E-1,19[&location="RJ",location.rate=0.037433324700363174]:6.183230753777E-1)[&location="RJ",location.rate=0.037433324700363174]:1.492644973008E-1)[&location="RJ",location.rate=0.037433324700363174]:1.27050213959E-1)[&location="RJ",location.rate=0.037433324700363174]:1.158779832954E-1)[&location="RJ",location.rate=0.037433324700363174]:1.463418339934E-1,((113[&location="RJ",location.rate=0.037433324700363174]:5.924057704923E-1,(105[&location="RJ",location.rate=0.037433324700363174]:5.220035913321E-1,110[&location="RJ",location.rate=0.037433324700363174]:5.439213995512E-1)[&location="RJ",location.rate=0.037433324700363174]:4.300491888644E-2)[&location="RJ",location.rate=0.037433324700363174]:1.591844585945E-1,(9[&location="RJ",location.rate=0.037433324700363174]:5.012326762711E-1,(112[&location="RJ",location.rate=0.037433324700363174]:3.833560170074E-1,(((17[&location="RJ",location.rate=0.037433324700363174]:1.548354277606E-1,14[&location="RJ",location.rate=0.037433324700363174]:1.164792633769E-1)[&location="RJ",location.rate=0.037433324700363174]:1.947017941073E-1,(30[&location="RJ",location.rate=0.037433324700363174]:2.000772059128E-1,4[&location="RJ",location.rate=0.037433324700363174]:2.747446618678E-2)[&location="RJ",location.rate=0.037433324700363174]:2.261723447222E-1)[&location="RJ",location.rate=0.037433324700363174]:4.672256070701E-2,117[&location="RJ",location.rate=0.037433324700363174]:3.606433442188E-1)[&location="RJ",location.rate=0.037433324700363174]:2.545239881617E-2)[&location="RJ",location.rate=0.037433324700363174]:1.260958373458E-1)[&location="RJ",location.rate=0.037433324700363174]:2.421383747336E-1)[&location="RJ",location.rate=0.037433324700363174]:3.669112104559E-1)[&location="RJ",location.rate=0.037433324700363174]:9.042912722437E-2,((102[&location="RJ",location.rate=0.037433324700363174]:4.840371740208E-2,((1[&location="RJ",location.rate=0.037433324700363174]:1.024576029318E-1,(28[&location="RJ",location.rate=0.037433324700363174]:6.77276759919E-1,21[&location="RJ",location.rate=0.037433324700363174]:6.526192256725E-1)[&location="RJ",location.rate=0.037433324700363174]:2.114822128758E-1)[&location="RJ",location.rate=0.037433324700363174]:6.108993377462E-2,24[&location="RJ",location.rate=0.037433324700363174]:9.443694545147E-1)[&location="RJ",location.rate=0.037433324700363174]:2.656780985038E-1)[&location="RJ",location.rate=0.037433324700363174]:1.514486433204E-3,((23[&location="RJ",location.rate=0.037433324700363174]:4.582903569511E-1,(20[&location="RJ",location.rate=0.037433324700363174]:4.110313297115E-1,25[&location="RJ",location.rate=0.037433324700363174]:4.302094119032E-1)[&location="RJ",location.rate=0.037433324700363174]:3.903984915756E-2)[&location="RJ",location.rate=0.037433324700363174]:3.209220377202E-1,(11[&location="RJ",location.rate=0.037433324700363174]:4.365890130377E-1,140[&location="RJ",location.rate=0.037433324700363174]:4.17410930846E-1)[&location="RJ",location.rate=0.037433324700363174]:2.576918747844E-1)[&location="RJ",location.rate=0.037433324700363174]:4.213907406706E-1)[&location="RJ",location.rate=0.037433324700363174]:8.503976019217E-2)[&location="RJ",location.rate=0.037433324700363174]:7.150353597282E-2,(142[&location="RJ",location.rate=0.037433324700363174]:5.997519875297E-1,(145[&location="RJ",location.rate=0.037433324700363174]:4.065654119152E-1,(144[&location="RJ",location.rate=0.037433324700363174]:3.734770187123E-1,141[&location="RJ",location.rate=0.037433324700363174]:3.762167447397E-1)[&location="RJ",location.rate=0.037433324700363174]:2.760894114797E-2)[&location="RJ",location.rate=0.037433324700363174]:1.931865756145E-1)[&location="RJ",location.rate=0.037433324700363174]:8.532848549364E-1)[&location="RJ",location.rate=0.037433324700363174]:2.623149375327E-2)[&location="RJ",location.rate=0.037433324700363174]:4.875063567741E-1)[&location="RJ",location.rate=0.037433324700363174]:6.892917839073E-1)[&location="RJ",location.rate=0.037433324700363174]:6.612343175918E-2)[&location="RJ",location.rate=0.037433324700363174]:7.206870369212E-2,147[&location="RJ",location.rate=0.037433324700363174]:6.264167080179E-1)[&location="RJ",location.rate=0.037433324700363174]:3.879609048852E-2)[&location="RJ",location.rate=0.037433324700363174]:2.64281150181E-2)[&location="RJ",location.rate=0.037433324700363174]:1.797772872621E-1)[&location="Northeast",location.rate=0.037433324700363174]:4.749761781804E-1)[&location="Northeast",location.rate=0.037433324700363174]:1.767875881564E-1)[&location="Northeast",location.rate=0.037433324700363174]:1.533711623337E-1)[&location="Northeast",location.rate=0.037433324700363174]:6.387219348913E-2)[&location="Northeast"];
tree STATE_3580000 [&joint=-68.24547018386397,lnP=-68.24547018386397] = [&R] ((33[&location="Northeast",location.rate=0.06764567033493887]:7.187335120604E-2,(32[&location="Northeast",location.rate=0.06764567033493887]:2.514166402126E-3,34[&location="Northeast",location.rate=0.06764567033493887]:2.443197462121E-2)[&location="Northeast",location.rate=0.06764567033493887]:6.387973274919E-2)[&location="Northeast",location.rate=0.06764567033493887]:5.14814342381E-4,(((((((128[&location="North",location.rate=0.06764567033493887]:1.489102204782E0,((60[&location="Centre-West",location.rate=0.06764567033493887]:1.903036876223E-1,((65[&location="Centre-West",location.rate=0.06764567033493887]:1.343118293907E-1,62[&location="Centre-West",location.rate=0.06764567033493887]:3.260926513084E-1)[&location="Centre-West",location.rate=0.06764567033493887]:4.189480588766E-2,64[&location="Centre-West",location.rate=0.06764567033493887]:3.26891566785E-1)[&location="Centre-West",location.rate=0.06764567033493887]:1.409705234397E-2)[&location="Centre-West",location.rate=0.06764567033493887]:2.789759318441E-1,(61[&location="Centre-West",location.rate=0.06764567033493887]:4.948540614235E-2,63[&location="Centre-West",location.rate=0.06764567033493887]:8.389515731303E-3)[&location="Centre-West",location.rate=0.06764567033493887]:6.115750352419E-1)[&location="Centre-West",location.rate=0.06764567033493887]:9.677677907953E-1)[&location="Northeast",location.rate=0.06764567033493887]:2.286207933268E-1,(((44[&location="Northeast",location.rate=0.06764567033493887]:5.308409354895E-1,(((50[&location="Northeast",location.rate=0.06764567033493887]:3.053096655064E-1,49[&location="Northeast",location.rate=0.06764567033493887]:3.053096655064E-1)[&location="Northeast",location.rate=0.06764567033493887]:1.592639724751E-1,(46[&location="Northeast",location.rate=0.06764567033493887]:3.387467546657E-1,(43[&location="Northeast",location.rate=0.06764567033493887]:2.977153863284E-1,(48[&location="Northeast",location.rate=0.06764567033493887]:8.997252886932E-2,(42[&location="Northeast",location.rate=0.06764567033493887]:4.627304613207E-2,41[&location="Northeast",location.rate=0.06764567033493887]:4.080856525781E-2)[&location="Northeast",location.rate=0.06764567033493887]:5.448116617029E-3)[&location="Northeast",location.rate=0.06764567033493887]:1.968138957106E-1)[&location="Northeast",location.rate=0.06764567033493887]:4.103136833727E-2)[&location="Northeast",location.rate=0.06764567033493887]:1.586137685616E-1)[&location="Northeast",location.rate=0.06764567033493887]:6.323953963889E-3,51[&location="Northeast",location.rate=0.06764567033493887]:4.763620728197E-1)[&location="Northeast",location.rate=0.06764567033493887]:3.262093917259E-2)[&location="Northeast",location.rate=0.06764567033493887]:2.199690308536E-2,47[&location="Northeast",location.rate=0.06764567033493887]:5.583023194491E-1)[&location="Northeast",location.rate=0.06764567033493887]:5.336637579688E-2,45[&location="Northeast",location.rate=0.06764567033493887]:6.034719739346E-1)[&location="Northeast",location.rate=0.06764567033493887]:3.408548118831E-1)[&location="Northeast",location.rate=0.06764567033493887]:1.757147584544E-3,((118[&location="Northeast",location.rate=0.06764567033493887]:1.125268153264E0,69[&location="North",location.rate=0.06764567033493887]:1.136227057374E0)[&location="Northeast",location.rate=0.06764567033493887]:2.419765494803E-2,((130[&location="North",location.rate=0.06764567033493887]:4.357899762684E-2,131[&location="North",location.rate=0.06764567033493887]:4.631872365419E-2)[&location="North",location.rate=0.06764567033493887]:2.380865372816E-1,(129[&location="North",location.rate=0.06764567033493887]:1.741065512429E-1,132[&location="North",location.rate=0.06764567033493887]:1.768462772702E-1)[&location="North",location.rate=0.06764567033493887]:1.075589836656E-1)[&location="North",location.rate=0.06764567033493887]:7.30813971934E-1)[&location="Northeast",location.rate=0.06764567033493887]:7.097403648785E-1)[&location="Northeast",location.rate=0.06764567033493887]:1.475264284734E-1,((36[&location="Northeast",location.rate=0.06764567033493887]:4.370952453975E-2,(127[&location="Centre-West",location.rate=0.06764567033493887]:2.247698222512E0,121[&location="Northeast",location.rate=0.06764567033493887]:1.806602332101E0)[&location="Northeast",location.rate=0.06764567033493887]:3.165592472334E-1)[&location="Northeast",location.rate=0.06764567033493887]:3.475472531488E-2,35[&location="Northeast",location.rate=0.06764567033493887]:3.188890738887E-2)[&location="Northeast",location.rate=0.06764567033493887]:3.063505434904E-1)[&location="Northeast",location.rate=0.06764567033493887]:4.478329653159E-1,(38[&location="Northeast",location.rate=0.06764567033493887]:8.280322442268E-1,((((((((26[&location="RJ",location.rate=0.06764567033493887]:6.047078676552E-1,(7[&location="RJ",location.rate=0.06764567033493887]:2.872834844121E-1,8[&location="RJ",location.rate=0.06764567033493887]:2.872834844121E-1)[&location="RJ",location.rate=0.06764567033493887]:2.105750681746E-1)[&location="RJ",location.rate=0.06764567033493887]:1.583130683306E-1,((22[&location="RJ",location.rate=0.06764567033493887]:1.716667025029E-1,27[&location="RJ",location.rate=0.06764567033493887]:1.881050586672E-1)[&location="RJ",location.rate=0.06764567033493887]:5.06662891648E-1,31[&location="RJ",location.rate=0.06764567033493887]:7.331241146989E-1)[&location="RJ",location.rate=0.06764567033493887]:7.373243772533E-2)[&location="RJ",location.rate=0.06764567033493887]:2.317746517123E-1,2[&location="RJ",location.rate=0.06764567033493887]:8.112339438624E-1)[&location="RJ",location.rate=0.06764567033493887]:1.49900462524E0,(101[&location="RJ",location.rate=0.06764567033493887]:1.166623752615E0,(((((18[&location="RJ",location.rate=0.06764567033493887]:5.115392819136E-1,6[&location="RJ",location.rate=0.06764567033493887]:4.485255832834E-1)[&location="RJ",location.rate=0.06764567033493887]:1.79218023834E-2,(10[&location="RJ",location.rate=0.06764567033493887]:2.968653935332E-1,15[&location="RJ",location.rate=0.06764567033493887]:3.352215579167E-1)[&location="RJ",location.rate=0.06764567033493887]:1.86020348298E-1)[&location="RJ",location.rate=0.06764567033493887]:4.078425975842E-2,((((85[&location="Northeast",location.rate=0.06764567033493887]:8.644200737997E-2,(86[&location="Northeast",location.rate=0.06764567033493887]:4.961286269569E-2,84[&location="Northeast",location.rate=0.06764567033493887]:4.961286269569E-2)[&location="Northeast",location.rate=0.06764567033493887]:3.682914468428E-2)[&location="Northeast",location.rate=0.06764567033493887]:5.635780570326E-3,(93[&location="Northeast",location.rate=0.06764567033493887]:9.579332619594E-2,83[&location="Northeast",location.rate=0.06764567033493887]:8.209469605893E-2)[&location="Northeast",location.rate=0.06764567033493887]:9.983091891369E-3)[&location="Northeast",location.rate=0.06764567033493887]:6.509480565169E-2,(87[&location="Northeast",location.rate=0.06764567033493887]:1.542868318492E-1,((90[&location="Northeast",location.rate=0.06764567033493887]:8.682944199535E-2,91[&location="Northeast",location.rate=0.06764567033493887]:8.682944199535E-2)[&location="Northeast",location.rate=0.06764567033493887]:5.66685950681E-2,92[&location="Northeast",location.rate=0.06764567033493887]:1.434980370635E-1)[&location="Northeast",location.rate=0.06764567033493887]:2.448742492275E-2)[&location="Northeast",location.rate=0.06764567033493887]:2.8857617528E-3)[&location="Northeast",location.rate=0.06764567033493887]:1.658413716767E-1,(88[&location="Northeast",location.rate=0.06764567033493887]:1.008359184891E-1,89[&location="Northeast",location.rate=0.06764567033493887]:1.145345486261E-1)[&location="Northeast",location.rate=0.06764567033493887]:2.221780467896E-1)[&location="Northeast",location.rate=0.06764567033493887]:6.718889130232E-1)[&location="RJ",location.rate=0.06764567033493887]:4.703913162901E-1,3[&location="RJ",location.rate=0.06764567033493887]:9.255681671948E-1)[&location="RJ",location.rate=0.06764567033493887]:3.196410538563E-1,(((((105[&location="RJ",location.rate=0.06764567033493887]:5.309863888429E-1,110[&location="RJ",location.rate=0.06764567033493887]:5.52904197062E-1)[&location="RJ",location.rate=0.06764567033493887]:2.431895993834E-1,(((117[&location="RJ",location.rate=0.06764567033493887]:3.793268105427E-1,(4[&location="RJ",location.rate=0.06764567033493887]:3.124204662576E-1,30[&location="RJ",location.rate=0.06764567033493887]:4.850232059836E-1)[&location="RJ",location.rate=0.06764567033493887]:6.632371682401E-3)[&location="RJ",location.rate=0.06764567033493887]:2.590087757981E-1,(17[&location="RJ",location.rate=0.06764567033493887]:3.869243675102E-1,14[&location="RJ",location.rate=0.06764567033493887]:3.485682031265E-1)[&location="RJ",location.rate=0.06764567033493887]:2.870276571868E-1)[&location="RJ",location.rate=0.06764567033493887]:1.550970976716E-2,(9[&location="RJ",location.rate=0.06764567033493887]:6.381678014973E-1,113[&location="RJ",location.rate=0.06764567033493887]:6.463869795794E-1)[&location="RJ",location.rate=0.06764567033493887]:4.718590501058E-3)[&location="RJ",location.rate=0.06764567033493887]:1.504676784196E-1)[&location="RJ",location.rate=0.06764567033493887]:3.394851054309E-1,((((106[&location="RJ",location.rate=0.06764567033493887]:2.861912387017E-1,111[&location="RJ",location.rate=0.06764567033493887]:3.02629594866E-1)[&location="RJ",location.rate=0.06764567033493887]:1.87441474168E-1,(139[&location="RJ",location.rate=0.06764567033493887]:5.439393382925E-1,104[&location="RJ",location.rate=0.06764567033493887]:3.521585163748E-1)[&location="RJ",location.rate=0.06764567033493887]:1.214741964949E-1)[&location="RJ",location.rate=0.06764567033493887]:3.435935553876E-1,(148[&location="RJ",location.rate=0.06764567033493887]:2.488244469504E-1,143[&location="RJ",location.rate=0.06764567033493887]:2.46084720923E-1)[&location="RJ",location.rate=0.06764567033493887]:5.464840130878E-1)[&location="RJ",location.rate=0.06764567033493887]:4.352352650379E-2,(((108[&location="RJ",location.rate=0.06764567033493887]:1.805803494032E-1,107[&location="RJ",location.rate=0.06764567033493887]:1.833200754305E-1)[&location="RJ",location.rate=0.06764567033493887]:3.67750837423E-1,((112[&location="RJ",location.rate=0.06764567033493887]:3.709736855594E-1,109[&location="RJ",location.rate=0.06764567033493887]:3.68233959532E-1)[&location="RJ",location.rate=0.06764567033493887]:8.342532913048E-3,114[&location="RJ",location.rate=0.06764567033493887]:2.971244376506E-1)[&location="RJ",location.rate=0.06764567033493887]:1.936725026002E-1)[&location="RJ",location.rate=0.06764567033493887]:3.036027478953E-1,(116[&location="RJ",location.rate=0.06764567033493887]:7.21310492159E-1,(115[&location="RJ",location.rate=0.06764567033493887]:4.4386870412E-1,(19[&location="RJ",location.rate=0.06764567033493887]:3.754653906082E-1,13[&location="RJ",location.rate=0.06764567033493887]:3.371092262245E-1)[&location="RJ",location.rate=0.06764567033493887]:1.889512587173E-1)[&location="RJ",location.rate=0.06764567033493887]:2.77441788039E-1)[&location="RJ",location.rate=0.06764567033493887]:7.308919598712E-2)[&location="RJ",location.rate=0.06764567033493887]:6.076134012122E-3)[&location="RJ",location.rate=0.06764567033493887]:2.583907509509E-1)[&location="RJ",location.rate=0.06764567033493887]:4.879387853295E-2,((144[&location="RJ",location.rate=0.06764567033493887]:1.634755237728E-1,(141[&location="RJ",location.rate=0.06764567033493887]:9.976030873047E-2,145[&location="RJ",location.rate=0.06764567033493887]:1.025000347581E-1)[&location="RJ",location.rate=0.06764567033493887]:6.645494106968E-2)[&location="RJ",location.rate=0.06764567033493887]:2.388752010796E-1,142[&location="RJ",location.rate=0.06764567033493887]:4.078301769073E-1)[&location="RJ",location.rate=0.06764567033493887]:9.546247952828E-1)[&location="RJ",location.rate=0.06764567033493887]:1.416899461249E-2,(102[&location="RJ",location.rate=0.06764567033493887]:6.69980159641E-2,((24[&location="RJ",location.rate=0.06764567033493887]:1.043878699632E0,((21[&location="RJ",location.rate=0.06764567033493887]:4.710551600343E-1,28[&location="RJ",location.rate=0.06764567033493887]:4.957126942808E-1)[&location="RJ",location.rate=0.06764567033493887]:5.033689441398E-1,1[&location="RJ",location.rate=0.06764567033493887]:2.127802685576E-1)[&location="RJ",location.rate=0.06764567033493887]:5.027651326623E-2)[&location="RJ",location.rate=0.06764567033493887]:1.645153999102E-1,(((25[&location="RJ",location.rate=0.06764567033493887]:4.45127423378E-1,20[&location="RJ",location.rate=0.06764567033493887]:4.259493411863E-1)[&location="RJ",location.rate=0.06764567033493887]:2.764050592736E-1,23[&location="RJ",location.rate=0.06764567033493887]:7.10573578542E-1)[&location="RJ",location.rate=0.06764567033493887]:2.200469480649E-1,(140[&location="RJ",location.rate=0.06764567033493887]:5.831300867669E-1,11[&location="RJ",location.rate=0.06764567033493887]:6.023081689586E-1)[&location="RJ",location.rate=0.06764567033493887]:2.433808507991E-1)[&location="RJ",location.rate=0.06764567033493887]:2.668146688257E-1)[&location="RJ",location.rate=0.06764567033493887]:2.024775203818E-2)[&location="RJ",location.rate=0.06764567033493887]:6.305060837271E-2)[&location="RJ",location.rate=0.06764567033493887]:1.179003227417E-1)[&location="RJ",location.rate=0.06764567033493887]:9.241542575912E-1)[&location="RJ",location.rate=0.06764567033493887]:1.60053172652E-1)[&location="RJ",location.rate=0.06764567033493887]:1.903046347972E-2,97[&location="RJ",location.rate=0.06764567033493887]:3.015049783866E-1)[&location="RJ",location.rate=0.06764567033493887]:5.364270414613E-2,39[&location="RJ",location.rate=0.06764567033493887]:4.261859338989E-1)[&location="RJ",location.rate=0.06764567033493887]:5.948652917741E-2,(147[&location="RJ",location.rate=0.06764567033493887]:5.377836703097E-1,((16[&location="RJ",location.rate=0.06764567033493887]:2.478587673165E0,146[&location="RJ",location.rate=0.06764567033493887]:5.133133262828E-1)[&location="RJ",location.rate=0.06764567033493887]:7.137982708202E-2,40[&location="RJ",location.rate=0.06764567033493887]:4.644745741299E-1)[&location="RJ",location.rate=0.06764567033493887]:1.593204699945E-2)[&location="RJ",location.rate=0.06764567033493887]:5.265841946942E-3)[&location="RJ",location.rate=0.06764567033493887]:1.163279794638E-1,(98[&location="RJ",location.rate=0.06764567033493887]:7.088935609789E-1,((99[&location="RJ",location.rate=0.06764567033493887]:3.601782929024E-1,96[&location="RJ",location.rate=0.06764567033493887]:3.246591672195E-1)[&location="RJ",location.rate=0.06764567033493887]:3.703211228237E-1,((94[&location="RJ",location.rate=0.06764567033493887]:2.628632452643E-1,100[&location="RJ",location.rate=0.06764567033493887]:2.628632452643E-1)[&location="RJ",location.rate=0.06764567033493887]:2.231741233109E-1,95[&location="RJ",location.rate=0.06764567033493887]:5.707368221273E-1)[&location="RJ",location.rate=0.06764567033493887]:1.488336318504E-1)[&location="RJ",location.rate=0.06764567033493887]:2.520687500462E-4)[&location="RJ",location.rate=0.06764567033493887]:2.152218210746E-2)[&location="RJ",location.rate=0.06764567033493887]:2.943378126157E-1)[&location="Northeast",location.rate=0.06764567033493887]:5.604056184839E-1)[&location="Northeast",location.rate=0.06764567033493887]:8.585587027473E-2,((66[&location="North",location.rate=0.06764567033493887]:1.442545882062E-1,(120[&location="Northeast",location.rate=0.06764567033493887]:2.080738347632E0,(126[&location="Northeast",location.rate=0.06764567033493887]:1.049062321643E0,(119[&location="Northeast",location.rate=0.06764567033493887]:9.802869365447E-1,((138[&location="Northeast",location.rate=0.06764567033493887]:2.305594454518E-1,136[&location="Northeast",location.rate=0.06764567033493887]:9.905259613661E-2)[&location="Northeast",location.rate=0.06764567033493887]:4.800244023085E-1,135[&location="Northeast",location.rate=0.06764567033493887]:5.105838477603E-1)[&location="Northeast",location.rate=0.06764567033493887]:1.21757883305E-1)[&location="Northeast",location.rate=0.06764567033493887]:8.544779077421E-1)[&location="Northeast",location.rate=0.06764567033493887]:3.418639143041E-1)[&location="Northeast",location.rate=0.06764567033493887]:5.025419441012E-4)[&location="Northeast",location.rate=0.06764567033493887]:1.885202541712E-1,(67[&location="North",location.rate=0.06764567033493887]:2.024211607203E-1,(122[&location="Northeast",location.rate=0.06764567033493887]:3.221789980431E-1,(123[&location="Northeast",location.rate=0.06764567033493887]:2.722850637177E-1,124[&location="Northeast",location.rate=0.06764567033493887]:2.695528232806E-1)[&location="Northeast",location.rate=0.06764567033493887]:4.989393432543E-2)[&location="Northeast",location.rate=0.06764567033493887]:3.815147130178E-1)[&location="Northeast",location.rate=0.06764567033493887]:1.303536816572E-1)[&location="Northeast",location.rate=0.06764567033493887]:5.391534440925E-1)[&location="Northeast",location.rate=0.06764567033493887]:2.012481858791E-2,((125[&location="Northeast",location.rate=0.06764567033493887]:1.086050742087E0,((((103[&location="RJ",location.rate=0.06764567033493887]:5.553292391067E-1,(29[&location="RJ",location.rate=0.06764567033493887]:5.758383694377E-1,(5[&location="RJ",location.rate=0.06764567033493887]:1.55270396347E-2,12[&location="RJ",location.rate=0.06764567033493887]:5.388320401816E-2)[&location="RJ",location.rate=0.06764567033493887]:4.15105850351E-1)[&location="RJ",location.rate=0.06764567033493887]:2.123675819979E-1)[&location="RJ",location.rate=0.06764567033493887]:1.666683260503E0,(133[&location="Northeast",location.rate=0.06764567033493887]:5.258113305159E-1,(137[&location="Northeast",location.rate=0.06764567033493887]:1.302338478244E-1,134[&location="Northeast",location.rate=0.06764567033493887]:5.900097111221E-2)[&location="Northeast",location.rate=0.06764567033493887]:4.366733731025E-1)[&location="Northeast",location.rate=0.06764567033493887]:8.057902101896E-1)[&location="Northeast",location.rate=0.06764567033493887]:7.340074223831E-2,52[&location="Northeast",location.rate=0.06764567033493887]:6.311195072869E-1)[&location="Northeast",location.rate=0.06764567033493887]:7.489856155351E-2,(53[&location="Northeast",location.rate=0.06764567033493887]:6.7933368297E-1,((74[&location="North",location.rate=0.06764567033493887]:4.949950482003E-1,((76[&location="North",location.rate=0.06764567033493887]:1.278653359414E-1,75[&location="North",location.rate=0.06764567033493887]:1.278653359414E-1)[&location="North",location.rate=0.06764567033493887]:3.364794948837E-1,70[&location="North",location.rate=0.06764567033493887]:4.259886664416E-1)[&location="North",location.rate=0.06764567033493887]:3.065021737523E-2)[&location="North",location.rate=0.06764567033493887]:1.706164530187E-1,(((79[&location="North",location.rate=0.06764567033493887]:7.988250951495E-2,(72[&location="North",location.rate=0.06764567033493887]:3.191941270613E-3,78[&location="North",location.rate=0.06764567033493887]:2.510974948993E-2)[&location="North",location.rate=0.06764567033493887]:5.477276002502E-2)[&location="North",location.rate=0.06764567033493887]:2.800745005118E-1,82[&location="North",location.rate=0.06764567033493887]:3.681761881088E-1)[&location="North",location.rate=0.06764567033493887]:7.553684286373E-2,((73[&location="North",location.rate=0.06764567033493887]:2.703486323866E-1,77[&location="North",location.rate=0.06764567033493887]:2.648691803318E-1)[&location="North",location.rate=0.06764567033493887]:1.79607300533E-1,((80[&location="North",location.rate=0.06764567033493887]:1.400238884223E-2,81[&location="North",location.rate=0.06764567033493887]:1.400238884223E-2)[&location="North",location.rate=0.06764567033493887]:2.024499390408E-1,71[&location="North",location.rate=0.06764567033493887]:1.972742456913E-1)[&location="North",location.rate=0.06764567033493887]:1.841885365434E-1)[&location="North",location.rate=0.06764567033493887]:2.663381038165E-2)[&location="North",location.rate=0.06764567033493887]:1.890217579177E-1)[&location="North",location.rate=0.06764567033493887]:7.601852403631E-1)[&location="Northeast",location.rate=0.06764567033493887]:1.84876645591E-2)[&location="Northeast",location.rate=0.06764567033493887]:5.986119082196E-1)[&location="Northeast",location.rate=0.06764567033493887]:4.50200762029E-1,((((55[&location="Northeast",location.rate=0.06764567033493887]:1.62244082362E-1,56[&location="Northeast",location.rate=0.06764567033493887]:1.62244082362E-1)[&location="Northeast",location.rate=0.06764567033493887]:1.372958182842E-1,(((37[&location="Northeast",location.rate=0.06764567033493887]:1.632509859511E-1,58[&location="Northeast",location.rate=0.06764567033493887]:1.44125302891E-1)[&location="Northeast",location.rate=0.06764567033493887]:1.287242885071E-2,54[&location="Northeast",location.rate=0.06764567033493887]:9.962068256135E-2)[&location="Northeast",location.rate=0.06764567033493887]:7.088714194795E-2,57[&location="Northeast",location.rate=0.06764567033493887]:2.114914310667E-1)[&location="Northeast",location.rate=0.06764567033493887]:9.897743132832E-2)[&location="Northeast",location.rate=0.06764567033493887]:6.870122096013E-2,59[&location="Northeast",location.rate=0.06764567033493887]:3.76437842918E-1)[&location="Northeast",location.rate=0.06764567033493887]:4.194862779998E-1,68[&location="North",location.rate=0.06764567033493887]:7.467437930488E-1)[&location="Northeast",location.rate=0.06764567033493887]:6.228410444009E-1)[&location="Northeast",location.rate=0.06764567033493887]:7.01889053804E-2)[&location="Northeast",location.rate=0.06764567033493887]:5.978711528503E-2)[&location="Northeast"];
tree STATE_3582000 [&joint=-72.83616141382609,lnP=-72.83616141382609] = [&R] (((((((68[&location="North",location.rate=0.06531858578328713]:8.925710979081E-1,(57[&location="Northeast",location.rate=0.06531858578328713]:4.615613051391E-1,((54[&location="Northeast",location.rate=0.06531858578328713]:3.626004170378E-1,((58[&location="Northeast",location.rate=0.06531858578328713]:3.799683330369E-1,59[&location="Northeast",location.rate=0.06531858578328713]:3.608426499768E-1)[&location="Northeast",location.rate=0.06531858578328713]:3.12543097076E-2,(56[&location="Northeast",location.rate=0.06531858578328713]:3.055741042715E-1,37[&location="Northeast",location.rate=0.06531858578328713]:3.520221917033E-1)[&location="Northeast",location.rate=0.06531858578328713]:7.832613410127E-2)[&location="Northeast",location.rate=0.06531858578328713]:8.754823473612E-3)[&location="Northeast",location.rate=0.06531858578328713]:5.187647414226E-2,55[&location="Northeast",location.rate=0.06531858578328713]:4.445315359886E-1)[&location="Northeast",location.rate=0.06531858578328713]:6.100807401745E-3)[&location="Northeast",location.rate=0.06531858578328713]:4.829223610751E-1)[&location="Northeast",location.rate=0.06531858578328713]:4.057305765182E-1,(125[&location="Northeast",location.rate=0.06531858578328713]:9.273987143259E-1,((((75[&location="North",location.rate=0.06531858578328713]:4.43081490464E-1,(76[&location="North",location.rate=0.06531858578328713]:3.468336867318E-1,(70[&location="North",location.rate=0.06531858578328713]:2.938726423691E-1,74[&location="North",location.rate=0.06531858578328713]:3.322288067526E-1)[&location="North",location.rate=0.06531858578328713]:1.460487997926E-2)[&location="North",location.rate=0.06531858578328713]:9.624780373212E-2)[&location="North",location.rate=0.06531858578328713]:2.228694300659E-1,((73[&location="North",location.rate=0.06531858578328713]:4.459185094072E-1,77[&location="North",location.rate=0.06531858578328713]:4.404390573525E-1)[&location="North",location.rate=0.06531858578328713]:3.069539635567E-2,((((78[&location="North",location.rate=0.06531858578328713]:7.824454733426E-2,72[&location="North",location.rate=0.06531858578328713]:5.632673911494E-2)[&location="North",location.rate=0.06531858578328713]:1.894527018029E-1,(82[&location="North",location.rate=0.06531858578328713]:2.505756794511E-1,79[&location="North",location.rate=0.06531858578328713]:2.42356501369E-1)[&location="North",location.rate=0.06531858578328713]:2.534074776815E-2)[&location="North",location.rate=0.06531858578328713]:1.265040900877E-1,71[&location="North",location.rate=0.06531858578328713]:3.668040789509E-1)[&location="North",location.rate=0.06531858578328713]:2.56412804863E-2,(81[&location="North",location.rate=0.06531858578328713]:6.863595992391E-2,80[&location="North",location.rate=0.06531858578328713]:6.863595992391E-2)[&location="North",location.rate=0.06531858578328713]:3.42987481705E-1)[&location="North",location.rate=0.06531858578328713]:1.567539564088E-2)[&location="North",location.rate=0.06531858578328713]:1.89337014767E-1)[&location="North",location.rate=0.06531858578328713]:8.235943660315E-1,(((((12[&location="RJ",location.rate=0.06531858578328713]:9.254430424109E-2,5[&location="RJ",location.rate=0.06531858578328713]:5.418813985763E-2)[&location="RJ",location.rate=0.06531858578328713]:4.350773005009E-1,29[&location="RJ",location.rate=0.06531858578328713]:6.344709198105E-1)[&location="RJ",location.rate=0.06531858578328713]:2.479519318916E-1,103[&location="RJ",location.rate=0.06531858578328713]:6.495461393733E-1)[&location="RJ",location.rate=0.06531858578328713]:1.715508643474E0,((134[&location="Northeast",location.rate=0.06531858578328713]:3.130316882085E-1,137[&location="Northeast",location.rate=0.06531858578328713]:3.842645649207E-1)[&location="Northeast",location.rate=0.06531858578328713]:3.223202128157E-1,133[&location="Northeast",location.rate=0.06531858578328713]:6.654888873254E-1)[&location="Northeast",location.rate=0.06531858578328713]:8.091549366176E-1)[&location="Northeast",location.rate=0.06531858578328713]:2.55584975651E-2,53[&location="Northeast",location.rate=0.06531858578328713]:7.181228245399E-1)[&location="Northeast",location.rate=0.06531858578328713]:2.495940340941E-2)[&location="Northeast",location.rate=0.06531858578328713]:1.297202632641E-1,52[&location="Northeast",location.rate=0.06531858578328713]:8.809992125247E-1)[&location="Northeast",location.rate=0.06531858578328713]:2.649787367738E-1)[&location="Northeast",location.rate=0.06531858578328713]:5.375696267671E-1)[&location="Northeast",location.rate=0.06531858578328713]:9.84937691992E-2,(((35[&location="Northeast",location.rate=0.06531858578328713]:4.549614600323E-2,((121[&location="Northeast",location.rate=0.06531858578328713]:1.992596807018E0,127[&location="Centre-West",location.rate=0.06531858578328713]:2.433692697429E0)[&location="Northeast",location.rate=0.06531858578328713]:1.404835553235E-1,36[&location="Northeast",location.rate=0.06531858578328713]:5.362830754659E-2)[&location="Northeast",location.rate=0.06531858578328713]:3.844318092239E-2)[&location="Northeast",location.rate=0.06531858578328713]:4.649564175622E-1,(((((65[&location="Centre-West",location.rate=0.06531858578328713]:2.974239852229E-1,(60[&location="Centre-West",location.rate=0.06531858578328713]:3.539863029483E-3,64[&location="Centre-West",location.rate=0.06531858578328713]:1.542247945362E-1)[&location="Centre-West",location.rate=0.06531858578328713]:2.938841221935E-1)[&location="Centre-West",location.rate=0.06531858578328713]:2.778191048179E-2,62[&location="Centre-West",location.rate=0.06531858578328713]:5.169867176225E-1)[&location="Centre-West",location.rate=0.06531858578328713]:8.537559480348E-2,(63[&location="Centre-West",location.rate=0.06531858578328713]:1.881533417724E-2,61[&location="Centre-West",location.rate=0.06531858578328713]:5.991122458828E-2)[&location="Centre-West",location.rate=0.06531858578328713]:5.424510878377E-1)[&location="Centre-West",location.rate=0.06531858578328713]:9.164728858348E-1,(((69[&location="North",location.rate=0.06531858578328713]:5.244700224639E-1,118[&location="Northeast",location.rate=0.06531858578328713]:5.135111183543E-1)[&location="Northeast",location.rate=0.06531858578328713]:9.774995542188E-2,((129[&location="North",location.rate=0.06531858578328713]:4.288744536335E-2,132[&location="North",location.rate=0.06531858578328713]:4.562717139071E-2)[&location="North",location.rate=0.06531858578328713]:1.236030584088E-1,(131[&location="North",location.rate=0.06531858578328713]:1.415120958195E-1,130[&location="North",location.rate=0.06531858578328713]:1.387723697921E-1)[&location="North",location.rate=0.06531858578328713]:2.771813398002E-2)[&location="North",location.rate=0.06531858578328713]:3.077842686341E-1)[&location="Northeast",location.rate=0.06531858578328713]:9.011597832383E-1,128[&location="North",location.rate=0.06531858578328713]:1.372694829617E0)[&location="Northeast",location.rate=0.06531858578328713]:6.414341246367E-3)[&location="Northeast",location.rate=0.06531858578328713]:5.866311784138E-1,((45[&location="Northeast",location.rate=0.06531858578328713]:7.279232614689E-1,(47[&location="Northeast",location.rate=0.06531858578328713]:5.86303495481E-1,44[&location="Northeast",location.rate=0.06531858578328713]:5.808390146068E-1)[&location="Northeast",location.rate=0.06531858578328713]:1.498164872993E-1)[&location="Northeast",location.rate=0.06531858578328713]:5.15863721799E-3,(((50[&location="Northeast",location.rate=0.06531858578328713]:5.646409786097E-1,49[&location="Northeast",location.rate=0.06531858578328713]:5.646409786097E-1)[&location="Northeast",location.rate=0.06531858578328713]:4.248975008633E-2,(46[&location="Northeast",location.rate=0.06531858578328713]:6.041075467469E-1,(43[&location="Northeast",location.rate=0.06531858578328713]:5.402156634151E-1,((42[&location="Northeast",location.rate=0.06531858578328713]:1.308536158701E-1,41[&location="Northeast",location.rate=0.06531858578328713]:1.253891349959E-1)[&location="Northeast",location.rate=0.06531858578328713]:3.283577106949E-1,48[&location="Northeast",location.rate=0.06531858578328713]:4.974626926852E-1)[&location="Northeast",location.rate=0.06531858578328713]:3.182400898132E-2)[&location="Northeast",location.rate=0.06531858578328713]:6.389188333187E-2)[&location="Northeast",location.rate=0.06531858578328713]:3.581006719488E-2)[&location="Northeast",location.rate=0.06531858578328713]:8.286864156662E-3,51[&location="Northeast",location.rate=0.06531858578328713]:6.20882073727E-1)[&location="Northeast",location.rate=0.06531858578328713]:9.307414189982E-2)[&location="Northeast",location.rate=0.06531858578328713]:4.592622382991E-1)[&location="Northeast",location.rate=0.06531858578328713]:7.347933757578E-2)[&location="Northeast",location.rate=0.06531858578328713]:2.509285518077E-1,(38[&location="Northeast",location.rate=0.06531858578328713]:9.105926701723E-1,(((((98[&location="RJ",location.rate=0.06531858578328713]:6.649081391615E-1,(99[&location="RJ",location.rate=0.06531858578328713]:4.97910066738E-1,96[&location="RJ",location.rate=0.06531858578328713]:4.623909410551E-1)[&location="RJ",location.rate=0.06531858578328713]:1.888559959208E-1)[&location="RJ",location.rate=0.06531858578328713]:1.022519107613E-2,(95[&location="RJ",location.rate=0.06531858578328713]:5.480214093718E-1,(94[&location="RJ",location.rate=0.06531858578328713]:3.589403325862E-1,100[&location="RJ",location.rate=0.06531858578328713]:3.589403325862E-1)[&location="RJ",location.rate=0.06531858578328713]:1.043816232336E-1)[&location="RJ",location.rate=0.06531858578328713]:1.380408826146E-1)[&location="RJ",location.rate=0.06531858578328713]:4.956996886297E-2,(((((89[&location="Northeast",location.rate=0.06531858578328713]:1.886276550922E-1,88[&location="Northeast",location.rate=0.06531858578328713]:1.749290249552E-1)[&location="Northeast",location.rate=0.06531858578328713]:1.218187971735E-1,(((83[&location="Northeast",location.rate=0.06531858578328713]:1.345512862079E-1,(86[&location="Northeast",location.rate=0.06531858578328713]:1.102574050013E-1,((84[&location="Northeast",location.rate=0.06531858578328713]:4.904022623674E-3,93[&location="Northeast",location.rate=0.06531858578328713]:1.860265276069E-2)[&location="Northeast",location.rate=0.06531858578328713]:1.016086375272E-1,85[&location="Northeast",location.rate=0.06531858578328713]:1.065126601509E-1)[&location="Northeast",location.rate=0.06531858578328713]:3.744744850354E-3)[&location="Northeast",location.rate=0.06531858578328713]:2.429388120658E-2)[&location="Northeast",location.rate=0.06531858578328713]:5.034033956292E-2,87[&location="Northeast",location.rate=0.06531858578328713]:1.848916257708E-1)[&location="Northeast",location.rate=0.06531858578328713]:1.85413360298E-2,(92[&location="Northeast",location.rate=0.06531858578328713]:9.342242937539E-2,(91[&location="Northeast",location.rate=0.06531858578328713]:4.851405172283E-2,90[&location="Northeast",location.rate=0.06531858578328713]:4.851405172283E-2)[&location="Northeast",location.rate=0.06531858578328713]:4.490837765256E-2)[&location="Northeast",location.rate=0.06531858578328713]:1.237091625622E-1)[&location="Northeast",location.rate=0.06531858578328713]:9.331486032814E-2)[&location="Northeast",location.rate=0.06531858578328713]:1.677243742768E0,((3[&location="RJ",location.rate=0.06531858578328713]:4.117165576361E-1,18[&location="RJ",location.rate=0.06531858578328713]:5.267850507867E-1)[&location="RJ",location.rate=0.06531858578328713]:2.995380431522E-1,(6[&location="RJ",location.rate=0.06531858578328713]:7.353960584E-1,(10[&location="RJ",location.rate=0.06531858578328713]:4.128236765393E-1,15[&location="RJ",location.rate=0.06531858578328713]:4.511798409228E-1)[&location="RJ",location.rate=0.06531858578328713]:3.39010738025E-1)[&location="RJ",location.rate=0.06531858578328713]:2.791333690878E-2)[&location="RJ",location.rate=0.06531858578328713]:7.230109367114E-1)[&location="RJ",location.rate=0.06531858578328713]:4.33870379229E-2,((((145[&location="RJ",location.rate=0.06531858578328713]:9.662470066264E-2,141[&location="RJ",location.rate=0.06531858578328713]:9.388497463505E-2)[&location="RJ",location.rate=0.06531858578328713]:4.901482285745E-1,144[&location="RJ",location.rate=0.06531858578328713]:5.812934771822E-1)[&location="RJ",location.rate=0.06531858578328713]:1.802697604581E-1,142[&location="RJ",location.rate=0.06531858578328713]:7.670426896952E-1)[&location="RJ",location.rate=0.06531858578328713]:7.84703210755E-1,((((1[&location="RJ",location.rate=0.06531858578328713]:5.249072415368E-2,(21[&location="RJ",location.rate=0.06531858578328713]:7.055348915344E-1,28[&location="RJ",location.rate=0.06531858578328713]:7.301924257808E-1)[&location="RJ",location.rate=0.06531858578328713]:1.085996682358E-1)[&location="RJ",location.rate=0.06531858578328713]:2.074477572068E-1,(24[&location="RJ",location.rate=0.06531858578328713]:8.694752685991E-1,17[&location="RJ",location.rate=0.06531858578328713]:8.20160200106E-1)[&location="RJ",location.rate=0.06531858578328713]:1.712851305696E-1)[&location="RJ",location.rate=0.06531858578328713]:3.748030036381E-1,(102[&location="RJ",location.rate=0.06531858578328713]:5.422210362118E-2,((23[&location="RJ",location.rate=0.06531858578328713]:8.051453060745E-1,(25[&location="RJ",location.rate=0.06531858578328713]:5.740989421196E-1,20[&location="RJ",location.rate=0.06531858578328713]:5.549208599279E-1)[&location="RJ",location.rate=0.06531858578328713]:2.420052680646E-1)[&location="RJ",location.rate=0.06531858578328713]:1.566323299887E-2,(11[&location="RJ",location.rate=0.06531858578328713]:6.214145433065E-1,140[&location="RJ",location.rate=0.06531858578328713]:6.022364611148E-1)[&location="RJ",location.rate=0.06531858578328713]:1.144624889177E-1)[&location="RJ",location.rate=0.06531858578328713]:3.840984960545E-1)[&location="RJ",location.rate=0.06531858578328713]:1.996974635693E-1)[&location="RJ",location.rate=0.06531858578328713]:1.094048607212E-2,(((117[&location="RJ",location.rate=0.06531858578328713]:5.547789851611E-1,(110[&location="RJ",location.rate=0.06531858578328713]:3.837412794063E-1,105[&location="RJ",location.rate=0.06531858578328713]:3.618234711872E-1)[&location="RJ",location.rate=0.06531858578328713]:1.628185276725E-1)[&location="RJ",location.rate=0.06531858578328713]:1.541843349126E-1,((((30[&location="RJ",location.rate=0.06531858578328713]:2.036823045649E-1,4[&location="RJ",location.rate=0.06531858578328713]:3.107956483884E-2)[&location="RJ",location.rate=0.06531858578328713]:4.540820735801E-1,14[&location="RJ",location.rate=0.06531858578328713]:5.426958849942E-1)[&location="RJ",location.rate=0.06531858578328713]:9.987302004907E-2,(9[&location="RJ",location.rate=0.06531858578328713]:5.929940478833E-1,113[&location="RJ",location.rate=0.06531858578328713]:6.012132259654E-1)[&location="RJ",location.rate=0.06531858578328713]:4.135567907784E-2)[&location="RJ",location.rate=0.06531858578328713]:2.478471782524E-2,112[&location="RJ",location.rate=0.06531858578328713]:6.673536228685E-1)[&location="RJ",location.rate=0.06531858578328713]:3.886997117757E-2)[&location="RJ",location.rate=0.06531858578328713]:3.589923685047E-1,((((104[&location="RJ",location.rate=0.06531858578328713]:8.219829687018E-2,111[&location="RJ",location.rate=0.06531858578328713]:9.863665303456E-2)[&location="RJ",location.rate=0.06531858578328713]:4.385955839311E-1,(139[&location="RJ",location.rate=0.06531858578328713]:6.742291069207E-1,106[&location="RJ",location.rate=0.06531858578328713]:4.82448285003E-1)[&location="RJ",location.rate=0.06531858578328713]:3.834559579828E-2)[&location="RJ",location.rate=0.06531858578328713]:1.996551067771E-1,(116[&location="RJ",location.rate=0.06531858578328713]:6.440824041638E-1,(148[&location="RJ",location.rate=0.06531858578328713]:1.785709168145E-1,143[&location="RJ",location.rate=0.06531858578328713]:1.758311907871E-1)[&location="RJ",location.rate=0.06531858578328713]:5.03867651733E-1)[&location="RJ",location.rate=0.06531858578328713]:1.60926108118E-2)[&location="RJ",location.rate=0.06531858578328713]:1.365513028664E-1,(((108[&location="RJ",location.rate=0.06531858578328713]:5.253322972383E-1,((109[&location="RJ",location.rate=0.06531858578328713]:5.18081113899E-1,114[&location="RJ",location.rate=0.06531858578328713]:4.386290591045E-1)[&location="RJ",location.rate=0.06531858578328713]:3.478677268168E-3,107[&location="RJ",location.rate=0.06531858578328713]:5.023817089754E-1)[&location="RJ",location.rate=0.06531858578328713]:2.569031429022E-2)[&location="RJ",location.rate=0.06531858578328713]:7.126308162072E-2,115[&location="RJ",location.rate=0.06531858578328713]:5.390611322836E-1)[&location="RJ",location.rate=0.06531858578328713]:3.586835159389E-2,(19[&location="RJ",location.rate=0.06531858578328713]:5.935964197758E-1,13[&location="RJ",location.rate=0.06531858578328713]:5.552402553922E-1)[&location="RJ",location.rate=0.06531858578328713]:1.018810093072E-1)[&location="RJ",location.rate=0.06531858578328713]:2.217968339645E-1)[&location="RJ",location.rate=0.06531858578328713]:1.862978638869E-1)[&location="RJ",location.rate=0.06531858578328713]:2.736166934514E-1)[&location="RJ",location.rate=0.06531858578328713]:4.031050472183E-2)[&location="RJ",location.rate=0.06531858578328713]:1.752217434655E-1)[&location="RJ",location.rate=0.06531858578328713]:1.012548731455E0,101[&location="RJ",location.rate=0.06531858578328713]:1.48746158085E0)[&location="RJ",location.rate=0.06531858578328713]:8.199057669816E-2)[&location="RJ",location.rate=0.06531858578328713]:1.437159005619E-1,97[&location="RJ",location.rate=0.06531858578328713]:6.689656477501E-1)[&location="RJ",location.rate=0.06531858578328713]:1.692675804191E-2,(((16[&location="RJ",location.rate=0.06531858578328713]:2.635512466613E0,(39[&location="RJ",location.rate=0.06531858578328713]:5.458251442232E-1,146[&location="RJ",location.rate=0.06531858578328713]:6.660437234581E-1)[&location="RJ",location.rate=0.06531858578328713]:4.194396272069E-3)[&location="RJ",location.rate=0.06531858578328713]:3.815589589249E-2,(147[&location="RJ",location.rate=0.06531858578328713]:5.717803706948E-1,(2[&location="RJ",location.rate=0.06531858578328713]:7.861233065549E-1,(31[&location="RJ",location.rate=0.06531858578328713]:7.742811677582E-1,(((7[&location="RJ",location.rate=0.06531858578328713]:1.634469762906E-1,8[&location="RJ",location.rate=0.06531858578328713]:1.634469762906E-1)[&location="RJ",location.rate=0.06531858578328713]:3.686767913871E-1,26[&location="RJ",location.rate=0.06531858578328713]:6.389730827462E-1)[&location="RJ",location.rate=0.06531858578328713]:8.898068794327E-2,(22[&location="RJ",location.rate=0.06531858578328713]:2.140135197165E-1,27[&location="RJ",location.rate=0.06531858578328713]:2.304518758809E-1)[&location="RJ",location.rate=0.06531858578328713]:5.029813468634E-1)[&location="RJ",location.rate=0.06531858578328713]:2.491780630314E-3)[&location="RJ",location.rate=0.06531858578328713]:2.392393990708E-1)[&location="RJ",location.rate=0.06531858578328713]:1.685005817789E0)[&location="RJ",location.rate=0.06531858578328713]:7.377211487327E-2)[&location="RJ",location.rate=0.06531858578328713]:8.952870946816E-2,40[&location="RJ",location.rate=0.06531858578328713]:6.777041458559E-1)[&location="RJ",location.rate=0.06531858578328713]:7.922651130223E-2)[&location="RJ",location.rate=0.06531858578328713]:2.219680239432E-1)[&location="Northeast",location.rate=0.06531858578328713]:4.531538917163E-1)[&location="Northeast",location.rate=0.06531858578328713]:8.76936904801E-2)[&location="Northeast",location.rate=0.06531858578328713]:2.27234959149E-3,(((122[&location="Northeast",location.rate=0.06531858578328713]:3.844098909813E-1,(124[&location="Northeast",location.rate=0.06531858578328713]:1.419764824925E-1,123[&location="Northeast",location.rate=0.06531858578328713]:1.447087229296E-1)[&location="Northeast",location.rate=0.06531858578328713]:2.397011680517E-1)[&location="Northeast",location.rate=0.06531858578328713]:4.070616308251E-1,67[&location="North",location.rate=0.06531858578328713]:2.901989714658E-1)[&location="Northeast",location.rate=0.06531858578328713]:2.244070995529E-1,((((119[&location="Northeast",location.rate=0.06531858578328713]:1.000482220732E0,120[&location="Northeast",location.rate=0.06531858578328713]:9.04591809773E-1)[&location="Northeast",location.rate=0.06531858578328713]:1.062230660024E-1,(135[&location="Northeast",location.rate=0.06531858578328713]:6.117728260986E-1,(138[&location="Northeast",location.rate=0.06531858578328713]:2.419337437433E-1,136[&location="Northeast",location.rate=0.06531858578328713]:1.104268944281E-1)[&location="Northeast",location.rate=0.06531858578328713]:5.698390823554E-1)[&location="Northeast",location.rate=0.06531858578328713]:1.469872551563E-1)[&location="Northeast",location.rate=0.06531858578328713]:8.549331279906E-1,126[&location="Northeast",location.rate=0.06531858578328713]:1.175935892081E0)[&location="Northeast",location.rate=0.06531858578328713]:3.880449717096E-1,66[&location="North",location.rate=0.06531858578328713]:3.168066741056E-1)[&location="Northeast",location.rate=0.06531858578328713]:1.977993969131E-1)[&location="Northeast",location.rate=0.06531858578328713]:3.36741084426E-1)[&location="Northeast",location.rate=0.06531858578328713]:2.043086432644E-2,34[&location="Northeast",location.rate=0.06531858578328713]:8.76432114103E-3)[&location="Northeast",location.rate=0.06531858578328713]:1.335124884434E-2,32[&location="Northeast",location.rate=0.06531858578328713]:1.977617662865E-4)[&location="Northeast",location.rate=0.06531858578328713]:6.255933925981E-2,33[&location="Northeast",location.rate=0.06531858578328713]:6.823655308081E-2)[&location="Northeast"];
tree STATE_3584000 [&joint=-67.32957845847046,lnP=-67.32957845847046] = [&R] (((((98[&location="RJ",location.rate=0.05071412823337971]:7.147621970306E-1,(((100[&location="RJ",location.rate=0.05071412823337971]:1.251266209183E-1,94[&location="RJ",location.rate=0.05071412823337971]:1.251266209183E-1)[&location="RJ",location.rate=0.05071412823337971]:9.520714940188E-2,95[&location="RJ",location.rate=0.05071412823337971]:3.050332238723E-1)[&location="RJ",location.rate=0.05071412823337971]:3.692777673415E-1,(99[&location="RJ",location.rate=0.05071412823337971]:6.413713078475E-1,96[&location="RJ",location.rate=0.05071412823337971]:6.058521821647E-1)[&location="RJ",location.rate=0.05071412823337971]:4.386864511473E-2)[&location="RJ",location.rate=0.05071412823337971]:5.138016756555E-2)[&location="RJ",location.rate=0.05071412823337971]:4.459078457894E-2,((40[&location="RJ",location.rate=0.05071412823337971]:6.082549532676E-1,((16[&location="RJ",location.rate=0.05071412823337971]:2.380632567965E0,(26[&location="RJ",location.rate=0.05071412823337971]:8.630245825407E-1,((22[&location="RJ",location.rate=0.05071412823337971]:4.918475441793E-1,27[&location="RJ",location.rate=0.05071412823337971]:5.082859003437E-1)[&location="RJ",location.rate=0.05071412823337971]:1.449504223456E-1,((7[&location="RJ",location.rate=0.05071412823337971]:8.317319921215E-2,8[&location="RJ",location.rate=0.05071412823337971]:8.317319921215E-2)[&location="RJ",location.rate=0.05071412823337971]:4.568959048789E-1,(31[&location="RJ",location.rate=0.05071412823337971]:5.089135672197E-1,2[&location="RJ",location.rate=0.05071412823337971]:2.815163069457E-1)[&location="RJ",location.rate=0.05071412823337971]:1.818404683782E-1)[&location="RJ",location.rate=0.05071412823337971]:8.384514749946E-4)[&location="RJ",location.rate=0.05071412823337971]:2.152677119061E-1)[&location="RJ",location.rate=0.05071412823337971]:1.572402505973E0)[&location="RJ",location.rate=0.05071412823337971]:1.048784409429E-1,((97[&location="RJ",location.rate=0.05071412823337971]:2.715674763746E-1,146[&location="RJ",location.rate=0.05071412823337971]:4.628243069757E-1)[&location="RJ",location.rate=0.05071412823337971]:7.477521423409E-4,39[&location="RJ",location.rate=0.05071412823337971]:3.433534798831E-1)[&location="RJ",location.rate=0.05071412823337971]:5.6664602908E-2)[&location="RJ",location.rate=0.05071412823337971]:2.082368704765E-1)[&location="RJ",location.rate=0.05071412823337971]:2.164882081338E-2,((((((142[&location="RJ",location.rate=0.05071412823337971]:4.170819240042E-1,(144[&location="RJ",location.rate=0.05071412823337971]:3.243486316945E-1,(145[&location="RJ",location.rate=0.05071412823337971]:1.594852617337E-1,141[&location="RJ",location.rate=0.05071412823337971]:1.567455357061E-1)[&location="RJ",location.rate=0.05071412823337971]:1.703428220157E-1)[&location="RJ",location.rate=0.05071412823337971]:8.725384025471E-2)[&location="RJ",location.rate=0.05071412823337971]:9.718049323131E-1,((((113[&location="RJ",location.rate=0.05071412823337971]:4.909297360539E-1,(110[&location="RJ",location.rate=0.05071412823337971]:4.249234045476E-1,105[&location="RJ",location.rate=0.05071412823337971]:4.030055963286E-1)[&location="RJ",location.rate=0.05071412823337971]:6.052687945151E-2)[&location="RJ",location.rate=0.05071412823337971]:3.272687839012E-1,(14[&location="RJ",location.rate=0.05071412823337971]:2.877803910419E-1,17[&location="RJ",location.rate=0.05071412823337971]:3.261365554256E-1)[&location="RJ",location.rate=0.05071412823337971]:5.304181289132E-1)[&location="RJ",location.rate=0.05071412823337971]:2.638608678293E-2,((9[&location="RJ",location.rate=0.05071412823337971]:5.587132867151E-1,(30[&location="RJ",location.rate=0.05071412823337971]:2.363660687903E-1,4[&location="RJ",location.rate=0.05071412823337971]:6.376332906425E-2)[&location="RJ",location.rate=0.05071412823337971]:4.456348891577E-1)[&location="RJ",location.rate=0.05071412823337971]:6.072468927581E-2,(117[&location="RJ",location.rate=0.05071412823337971]:3.40405693026E-1,112[&location="RJ",location.rate=0.05071412823337971]:3.376659669984E-1)[&location="RJ",location.rate=0.05071412823337971]:2.899911870745E-1)[&location="RJ",location.rate=0.05071412823337971]:2.169274526651E-1)[&location="RJ",location.rate=0.05071412823337971]:3.519080985444E-1,(((((111[&location="RJ",location.rate=0.05071412823337971]:3.494606770392E-2,106[&location="RJ",location.rate=0.05071412823337971]:1.850771153955E-2)[&location="RJ",location.rate=0.05071412823337971]:2.117739216711E-1,139[&location="RJ",location.rate=0.05071412823337971]:4.220624551284E-1)[&location="RJ",location.rate=0.05071412823337971]:3.96657247635E-1,116[&location="RJ",location.rate=0.05071412823337971]:5.666649082429E-1)[&location="RJ",location.rate=0.05071412823337971]:2.954188056843E-1,(148[&location="RJ",location.rate=0.05071412823337971]:4.262235251699E-1,143[&location="RJ",location.rate=0.05071412823337971]:4.234837991426E-1)[&location="RJ",location.rate=0.05071412823337971]:4.74216353141E-1)[&location="RJ",location.rate=0.05071412823337971]:2.092805293089E-1,(((13[&location="RJ",location.rate=0.05071412823337971]:2.541369694773E-1,19[&location="RJ",location.rate=0.05071412823337971]:2.92493133861E-1)[&location="RJ",location.rate=0.05071412823337971]:6.09343476995E-1,115[&location="RJ",location.rate=0.05071412823337971]:7.812886656504E-1)[&location="RJ",location.rate=0.05071412823337971]:6.029778784072E-2,(109[&location="RJ",location.rate=0.05071412823337971]:7.217819327544E-1,(((104[&location="RJ",location.rate=0.05071412823337971]:2.146242209616E-1,114[&location="RJ",location.rate=0.05071412823337971]:1.543502483588E-1)[&location="RJ",location.rate=0.05071412823337971]:2.361433123671E-1,107[&location="RJ",location.rate=0.05071412823337971]:4.507675333288E-1)[&location="RJ",location.rate=0.05071412823337971]:1.944227789951E-1,108[&location="RJ",location.rate=0.05071412823337971]:6.424505862965E-1)[&location="RJ",location.rate=0.05071412823337971]:5.741353823887E-2)[&location="RJ",location.rate=0.05071412823337971]:1.992565755312E-1)[&location="RJ",location.rate=0.05071412823337971]:2.297777897449E-1)[&location="RJ",location.rate=0.05071412823337971]:4.293668122456E-2)[&location="RJ",location.rate=0.05071412823337971]:1.979141130853E-2)[&location="RJ",location.rate=0.05071412823337971]:5.598756504926E-2,(((((20[&location="RJ",location.rate=0.05071412823337971]:1.566239446184E-1,25[&location="RJ",location.rate=0.05071412823337971]:1.758020268101E-1)[&location="RJ",location.rate=0.05071412823337971]:5.468935734405E-1,23[&location="RJ",location.rate=0.05071412823337971]:7.11736696141E-1)[&location="RJ",location.rate=0.05071412823337971]:6.588913030936E-2,(11[&location="RJ",location.rate=0.05071412823337971]:6.172970206478E-1,140[&location="RJ",location.rate=0.05071412823337971]:5.981189384561E-1)[&location="RJ",location.rate=0.05071412823337971]:7.53972989533E-2)[&location="RJ",location.rate=0.05071412823337971]:3.812014806521E-1,102[&location="RJ",location.rate=0.05071412823337971]:8.142375595754E-3)[&location="RJ",location.rate=0.05071412823337971]:6.173432971142E-2,((1[&location="RJ",location.rate=0.05071412823337971]:1.368439720959E-1,(21[&location="RJ",location.rate=0.05071412823337971]:7.163770411932E-1,28[&location="RJ",location.rate=0.05071412823337971]:7.410345754396E-1)[&location="RJ",location.rate=0.05071412823337971]:1.821107665192E-1)[&location="RJ",location.rate=0.05071412823337971]:1.234097058306E-1,24[&location="RJ",location.rate=0.05071412823337971]:1.041075595735E0)[&location="RJ",location.rate=0.05071412823337971]:1.904449451888E-1)[&location="RJ",location.rate=0.05071412823337971]:1.284223735935E-1)[&location="RJ",location.rate=0.05071412823337971]:1.523865347304E-1,((3[&location="RJ",location.rate=0.05071412823337971]:6.995585252653E-1,((87[&location="Northeast",location.rate=0.05071412823337971]:4.431368810737E-1,((92[&location="Northeast",location.rate=0.05071412823337971]:1.815777623817E-1,(90[&location="Northeast",location.rate=0.05071412823337971]:1.674530494314E-1,91[&location="Northeast",location.rate=0.05071412823337971]:1.674530494314E-1)[&location="Northeast",location.rate=0.05071412823337971]:1.412471295036E-2)[&location="Northeast",location.rate=0.05071412823337971]:6.009207287757E-2,((84[&location="Northeast",location.rate=0.05071412823337971]:1.756330161431E-1,(93[&location="Northeast",location.rate=0.05071412823337971]:9.248893937092E-2,86[&location="Northeast",location.rate=0.05071412823337971]:7.879030923391E-2)[&location="Northeast",location.rate=0.05071412823337971]:9.684270690919E-2)[&location="Northeast",location.rate=0.05071412823337971]:2.546089247159E-2,(85[&location="Northeast",location.rate=0.05071412823337971]:2.006736884832E-1,83[&location="Northeast",location.rate=0.05071412823337971]:2.006736884832E-1)[&location="Northeast",location.rate=0.05071412823337971]:4.202201314847E-4)[&location="Northeast",location.rate=0.05071412823337971]:2.687729650761E-2)[&location="Northeast",location.rate=0.05071412823337971]:2.151656759514E-1)[&location="Northeast",location.rate=0.05071412823337971]:3.256492353145E-1,(88[&location="Northeast",location.rate=0.05071412823337971]:2.142474203771E-1,89[&location="Northeast",location.rate=0.05071412823337971]:2.279460505141E-1)[&location="Northeast",location.rate=0.05071412823337971]:5.545386960111E-1)[&location="Northeast",location.rate=0.05071412823337971]:4.704984362742E-1)[&location="RJ",location.rate=0.05071412823337971]:3.871498388338E-2,((6[&location="RJ",location.rate=0.05071412823337971]:4.758880978984E-1,18[&location="RJ",location.rate=0.05071412823337971]:5.389017965285E-1)[&location="RJ",location.rate=0.05071412823337971]:2.221333026981E-1,(10[&location="RJ",location.rate=0.05071412823337971]:5.699685549151E-1,15[&location="RJ",location.rate=0.05071412823337971]:6.083247192985E-1)[&location="RJ",location.rate=0.05071412823337971]:1.444912018458E-1)[&location="RJ",location.rate=0.05071412823337971]:9.230690307267E-2)[&location="RJ",location.rate=0.05071412823337971]:6.096723784551E-1)[&location="RJ",location.rate=0.05071412823337971]:3.643671405817E-1,101[&location="RJ",location.rate=0.05071412823337971]:7.095733021578E-1)[&location="RJ",location.rate=0.05071412823337971]:8.146412758756E-1,147[&location="RJ",location.rate=0.05071412823337971]:6.084274682199E-1)[&location="RJ",location.rate=0.05071412823337971]:7.88533550414E-2)[&location="RJ",location.rate=0.05071412823337971]:1.033906982228E-3)[&location="RJ",location.rate=0.05071412823337971]:3.767136977316E-1,38[&location="Northeast",location.rate=0.05071412823337971]:9.393453678658E-1)[&location="Northeast",location.rate=0.05071412823337971]:5.077990197721E-1,(((((((62[&location="Centre-West",location.rate=0.05071412823337971]:3.647002084515E-1,(60[&location="Centre-West",location.rate=0.05071412823337971]:9.262669678352E-2,64[&location="Centre-West",location.rate=0.05071412823337971]:2.433116282902E-1)[&location="Centre-West",location.rate=0.05071412823337971]:8.029268975026E-2)[&location="Centre-West",location.rate=0.05071412823337971]:3.006620599601E-2,65[&location="Centre-West",location.rate=0.05071412823337971]:2.029855925298E-1)[&location="Centre-West",location.rate=0.05071412823337971]:2.313796520588E-1,(63[&location="Centre-West",location.rate=0.05071412823337971]:1.498098822674E-1,61[&location="Centre-West",location.rate=0.05071412823337971]:1.909057726785E-1)[&location="Centre-West",location.rate=0.05071412823337971]:4.352402938278E-1)[&location="Centre-West",location.rate=0.05071412823337971]:5.280224164838E-1,128[&location="North",location.rate=0.05071412823337971]:1.014442455593E0)[&location="Northeast",location.rate=0.05071412823337971]:4.545479662752E-1,((((130[&location="North",location.rate=0.05071412823337971]:4.667159038423E-2,131[&location="North",location.rate=0.05071412823337971]:4.941131641158E-2)[&location="North",location.rate=0.05071412823337971]:4.970050167474E-2,(132[&location="North",location.rate=0.05071412823337971]:2.589160889276E-2,129[&location="North",location.rate=0.05071412823337971]:2.315188286541E-2)[&location="North",location.rate=0.05071412823337971]:7.322020919356E-2)[&location="North",location.rate=0.05071412823337971]:5.920426222743E-1,118[&location="Northeast",location.rate=0.05071412823337971]:8.254010157032E-1)[&location="North",location.rate=0.05071412823337971]:8.875695721913E-2,69[&location="North",location.rate=0.05071412823337971]:9.25116877032E-1)[&location="North",location.rate=0.05071412823337971]:6.94558476343E-1)[&location="Northeast",location.rate=0.05071412823337971]:3.086473430018E-1,(45[&location="Northeast",location.rate=0.05071412823337971]:7.710187199602E-1,((51[&location="Northeast",location.rate=0.05071412823337971]:4.717550000861E-1,(44[&location="Northeast",location.rate=0.05071412823337971]:4.05152456466E-1,47[&location="Northeast",location.rate=0.05071412823337971]:4.106169373403E-1)[&location="Northeast",location.rate=0.05071412823337971]:8.846046711732E-2)[&location="Northeast",location.rate=0.05071412823337971]:1.443612238054E-1,(((41[&location="Northeast",location.rate=0.05071412823337971]:3.415282554711E-1,(48[&location="Northeast",location.rate=0.05071412823337971]:3.827587913171E-1,42[&location="Northeast",location.rate=0.05071412823337971]:3.445074251969E-1)[&location="Northeast",location.rate=0.05071412823337971]:2.485311148494E-3)[&location="Northeast",location.rate=0.05071412823337971]:1.085299112761E-1,(46[&location="Northeast",location.rate=0.05071412823337971]:3.558699570986E-1,43[&location="Northeast",location.rate=0.05071412823337971]:3.558699570986E-1)[&location="Northeast",location.rate=0.05071412823337971]:1.488330183916E-1)[&location="Northeast",location.rate=0.05071412823337971]:1.150320223298E-1,(50[&location="Northeast",location.rate=0.05071412823337971]:2.772171222088E-1,49[&location="Northeast",location.rate=0.05071412823337971]:2.772171222088E-1)[&location="Northeast",location.rate=0.05071412823337971]:3.097309903654E-1)[&location="Northeast",location.rate=0.05071412823337971]:2.370363044303E-2)[&location="Northeast",location.rate=0.05071412823337971]:1.357768130086E-1)[&location="Northeast",location.rate=0.05071412823337971]:2.332228326183E-1)[&location="Northeast",location.rate=0.05071412823337971]:4.9669446389E-2,((127[&location="Centre-West",location.rate=0.05071412823337971]:2.57353510832E0,35[&location="Northeast",location.rate=0.05071412823337971]:6.411820649189E-3)[&location="Northeast",location.rate=0.05071412823337971]:9.202172779167E-2,(36[&location="Northeast",location.rate=0.05071412823337971]:9.115220775369E-3,121[&location="Northeast",location.rate=0.05071412823337971]:2.08856727557E0)[&location="Northeast",location.rate=0.05071412823337971]:1.358936701312E-1)[&location="Northeast",location.rate=0.05071412823337971]:2.001065395303E-1)[&location="Northeast",location.rate=0.05071412823337971]:5.462388531513E-1)[&location="Northeast",location.rate=0.05071412823337971]:1.890792095691E-1,(((((68[&location="North",location.rate=0.05071412823337971]:7.028557548372E-1,(59[&location="Northeast",location.rate=0.05071412823337971]:4.775981414679E-1,(((55[&location="Northeast",location.rate=0.05071412823337971]:3.232968151224E-1,56[&location="Northeast",location.rate=0.05071412823337971]:3.232968151224E-1)[&location="Northeast",location.rate=0.05071412823337971]:4.072096798397E-2,((58[&location="Northeast",location.rate=0.05071412823337971]:1.208692982531E-1,54[&location="Northeast",location.rate=0.05071412823337971]:6.349224907273E-2)[&location="Northeast",location.rate=0.05071412823337971]:1.113427849893E-1,37[&location="Northeast",location.rate=0.05071412823337971]:2.513377663025E-1)[&location="Northeast",location.rate=0.05071412823337971]:1.591281042358E-1)[&location="Northeast",location.rate=0.05071412823337971]:8.209406050021E-2,57[&location="Northeast",location.rate=0.05071412823337971]:4.570408053553E-1)[&location="Northeast",location.rate=0.05071412823337971]:2.328957654969E-2)[&location="Northeast",location.rate=0.05071412823337971]:2.744379412383E-1)[&location="Northeast",location.rate=0.05071412823337971]:3.587857520789E-1,(((53[&location="Northeast",location.rate=0.05071412823337971]:6.47754778684E-1,(134[&location="Northeast",location.rate=0.05071412823337971]:5.478866358179E-1,(137[&location="Northeast",location.rate=0.05071412823337971]:3.861699226427E-1,133[&location="Northeast",location.rate=0.05071412823337971]:3.450740322317E-1)[&location="Northeast",location.rate=0.05071412823337971]:2.329495898873E-1)[&location="Northeast",location.rate=0.05071412823337971]:8.518106535332E-1)[&location="Northeast",location.rate=0.05071412823337971]:1.253115558951E-2,((52[&location="Northeast",location.rate=0.05071412823337971]:5.553625948348E-1,(((12[&location="RJ",location.rate=0.05071412823337971]:4.725169583468E-1,5[&location="RJ",location.rate=0.05071412823337971]:4.341607939633E-1)[&location="RJ",location.rate=0.05071412823337971]:5.547378049488E-2,29[&location="RJ",location.rate=0.05071412823337971]:6.348400539102E-1)[&location="RJ",location.rate=0.05071412823337971]:4.020891345499E-1,103[&location="RJ",location.rate=0.05071412823337971]:8.040524761313E-1)[&location="RJ",location.rate=0.05071412823337971]:1.415603853264E0)[&location="Northeast",location.rate=0.05071412823337971]:7.302162865675E-2,((((80[&location="North",location.rate=0.05071412823337971]:1.201854929178E-1,81[&location="North",location.rate=0.05071412823337971]:1.201854929178E-1)[&location="North",location.rate=0.05071412823337971]:2.379219161271E-1,(77[&location="North",location.rate=0.05071412823337971]:3.216368256E-1,73[&location="North",location.rate=0.05071412823337971]:3.271162776547E-1)[&location="North",location.rate=0.05071412823337971]:8.030619988327E-2)[&location="North",location.rate=0.05071412823337971]:9.195289857776E-2,(82[&location="North",location.rate=0.05071412823337971]:4.015461948843E-1,((79[&location="North",location.rate=0.05071412823337971]:2.950820255916E-1,71[&location="North",location.rate=0.05071412823337971]:2.676847653176E-1)[&location="North",location.rate=0.05071412823337971]:7.224068927442E-2,(78[&location="North",location.rate=0.05071412823337971]:3.121400249092E-2,72[&location="North",location.rate=0.05071412823337971]:9.29619427161E-3)[&location="North",location.rate=0.05071412823337971]:3.361087123751E-1)[&location="North",location.rate=0.05071412823337971]:2.600430193621E-2)[&location="North",location.rate=0.05071412823337971]:6.495246890267E-2)[&location="North",location.rate=0.05071412823337971]:2.290523905705E-1,(74[&location="North",location.rate=0.05071412823337971]:6.707245362048E-1,(75[&location="North",location.rate=0.05071412823337971]:4.295559717758E-1,(70[&location="North",location.rate=0.05071412823337971]:3.803116577745E-1,76[&location="North",location.rate=0.05071412823337971]:4.18667822158E-1)[&location="North",location.rate=0.05071412823337971]:1.088814961783E-2)[&location="North",location.rate=0.05071412823337971]:2.41168564429E-1)[&location="North",location.rate=0.05071412823337971]:5.770323048143E-2)[&location="North",location.rate=0.05071412823337971]:6.38222794106E-1)[&location="Northeast",location.rate=0.05071412823337971]:4.009843209341E-2)[&location="Northeast",location.rate=0.05071412823337971]:2.847494779228E-1,125[&location="Northeast",location.rate=0.05071412823337971]:7.346528985351E-1)[&location="Northeast",location.rate=0.05071412823337971]:4.936552750477E-1)[&location="Northeast",location.rate=0.05071412823337971]:3.528214394268E-1,((67[&location="North",location.rate=0.05071412823337971]:1.516951224052E-1,(122[&location="Northeast",location.rate=0.05071412823337971]:3.370937195762E-1,(124[&location="Northeast",location.rate=0.05071412823337971]:7.73488852881E-2,123[&location="Northeast",location.rate=0.05071412823337971]:8.008112572523E-2)[&location="Northeast",location.rate=0.05071412823337971]:2.57012593851E-1)[&location="Northeast",location.rate=0.05071412823337971]:3.158739531696E-1)[&location="Northeast",location.rate=0.05071412823337971]:2.850556933369E-1,(66[&location="North",location.rate=0.05071412823337971]:9.076885553339E-2,(((((138[&location="Northeast",location.rate=0.05071412823337971]:1.688822881567E-1,136[&location="Northeast",location.rate=0.05071412823337971]:3.73754388415E-2)[&location="Northeast",location.rate=0.05071412823337971]:4.189969850249E-1,135[&location="Northeast",location.rate=0.05071412823337971]:3.878792731816E-1)[&location="Northeast",location.rate=0.05071412823337971]:1.020621853175E0,120[&location="Northeast",location.rate=0.05071412823337971]:1.660555920877E0)[&location="Northeast",location.rate=0.05071412823337971]:3.324981521089E-2,119[&location="Northeast",location.rate=0.05071412823337971]:1.789696147046E0)[&location="Northeast",location.rate=0.05071412823337971]:7.575524364663E-3,126[&location="Northeast",location.rate=0.05071412823337971]:1.011569148767E0)[&location="Northeast",location.rate=0.05071412823337971]:3.26373896451E-1)[&location="Northeast",location.rate=0.05071412823337971]:3.459819602087E-1)[&location="Northeast",location.rate=0.05071412823337971]:4.299914928286E-1)[&location="Northeast",location.rate=0.05071412823337971]:1.002253255833E-2,34[&location="Northeast",location.rate=0.05071412823337971]:1.375114249891E-2)[&location="Northeast",location.rate=0.05071412823337971]:1.372725123354E-1,(33[&location="Northeast",location.rate=0.05071412823337971]:4.294538140938E-2,32[&location="Northeast",location.rate=0.05071412823337971]:3.746592935467E-2)[&location="Northeast",location.rate=0.05071412823337971]:9.163991726056E-2)[&location="Northeast",location.rate=0.05071412823337971]:1.982079722709E-2)[&location="Northeast"];
tree STATE_3586000 [&joint=-61.662905294638534,lnP=-61.662905294638534] = [&R] (33[&location="Northeast",location.rate=0.05577587123302719]:1.270442913196E-1,(32[&location="Northeast",location.rate=0.05577587123302719]:7.922899259185E-2,((((67[&location="North",location.rate=0.05577587123302719]:2.970952473598E-1,(122[&location="Northeast",location.rate=0.05577587123302719]:6.322014178507E-1,(123[&location="Northeast",location.rate=0.05577587123302719]:9.109030294189E-2,124[&location="Northeast",location.rate=0.05577587123302719]:8.835806250477E-2)[&location="Northeast",location.rate=0.05577587123302719]:5.411111149088E-1)[&location="Northeast",location.rate=0.05577587123302719]:1.661663798497E-1)[&location="Northeast",location.rate=0.05577587123302719]:1.329875753179E-1,(66[&location="North",location.rate=0.05577587123302719]:1.050355251011E-1,(((((138[&location="Northeast",location.rate=0.05577587123302719]:2.570500933709E-1,136[&location="Northeast",location.rate=0.05577587123302719]:1.255432440557E-1)[&location="Northeast",location.rate=0.05577587123302719]:4.666890434546E-1,135[&location="Northeast",location.rate=0.05577587123302719]:5.237391368255E-1)[&location="Northeast",location.rate=0.05577587123302719]:1.949643850773E-1,119[&location="Northeast",location.rate=0.05577587123302719]:1.066648727382E0)[&location="Northeast",location.rate=0.05577587123302719]:5.13677360167E-1,126[&location="Northeast",location.rate=0.05577587123302719]:7.946235649054E-1)[&location="Northeast",location.rate=0.05577587123302719]:3.832801638787E-1,120[&location="Northeast",location.rate=0.05577587123302719]:1.867715840469E0)[&location="Northeast",location.rate=0.05577587123302719]:1.74305986002E-1)[&location="Northeast",location.rate=0.05577587123302719]:3.250472975766E-1)[&location="Northeast",location.rate=0.05577587123302719]:3.910837807265E-1,(((125[&location="Northeast",location.rate=0.05577587123302719]:1.018395432208E0,((((((81[&location="North",location.rate=0.05577587123302719]:3.235754409934E-2,80[&location="North",location.rate=0.05577587123302719]:3.235754409934E-2)[&location="North",location.rate=0.05577587123302719]:3.411036383073E-1,(73[&location="North",location.rate=0.05577587123302719]:1.109009584784E-1,77[&location="North",location.rate=0.05577587123302719]:1.054215064237E-1)[&location="North",location.rate=0.05577587123302719]:3.118752924214E-1)[&location="North",location.rate=0.05577587123302719]:1.156791605613E-1,71[&location="North",location.rate=0.05577587123302719]:4.699622607763E-1)[&location="North",location.rate=0.05577587123302719]:5.514568055402E-3,(82[&location="North",location.rate=0.05577587123302719]:2.46401684516E-1,(79[&location="North",location.rate=0.05577587123302719]:8.995823621737E-2,(72[&location="North",location.rate=0.05577587123302719]:1.243288192971E-2,78[&location="North",location.rate=0.05577587123302719]:3.435069014903E-2)[&location="North",location.rate=0.05577587123302719]:5.560754606834E-2)[&location="North",location.rate=0.05577587123302719]:1.482242702166E-1)[&location="North",location.rate=0.05577587123302719]:2.646915826718E-1)[&location="North",location.rate=0.05577587123302719]:1.977844004618E-1,(75[&location="North",location.rate=0.05577587123302719]:6.915647678732E-1,((70[&location="North",location.rate=0.05577587123302719]:3.494259638652E-1,74[&location="North",location.rate=0.05577587123302719]:3.877821282487E-1)[&location="North",location.rate=0.05577587123302719]:2.621582015798E-2,76[&location="North",location.rate=0.05577587123302719]:4.139979484066E-1)[&location="North",location.rate=0.05577587123302719]:2.775668194665E-1)[&location="North",location.rate=0.05577587123302719]:5.01896121052E-2)[&location="North",location.rate=0.05577587123302719]:7.381516811305E-1,(53[&location="Northeast",location.rate=0.05577587123302719]:6.584314615096E-1,(((((12[&location="RJ",location.rate=0.05577587123302719]:3.009770418495E-1,5[&location="RJ",location.rate=0.05577587123302719]:2.626208774661E-1)[&location="RJ",location.rate=0.05577587123302719]:1.620727303615E-1,29[&location="RJ",location.rate=0.05577587123302719]:5.698990872796E-1)[&location="RJ",location.rate=0.05577587123302719]:3.780204231687E-1,103[&location="RJ",location.rate=0.05577587123302719]:7.150427981195E-1)[&location="RJ",location.rate=0.05577587123302719]:8.728215023634E-1,((134[&location="Northeast",location.rate=0.05577587123302719]:8.457477731215E-2,137[&location="Northeast",location.rate=0.05577587123302719]:1.558076540244E-1)[&location="Northeast",location.rate=0.05577587123302719]:1.273848058162E-1,133[&location="Northeast",location.rate=0.05577587123302719]:2.420965694295E-1)[&location="Northeast",location.rate=0.05577587123302719]:4.553567721493E-1)[&location="Northeast",location.rate=0.05577587123302719]:6.5890043853E-1,52[&location="Northeast",location.rate=0.05577587123302719]:5.82471004452E-1)[&location="Northeast",location.rate=0.05577587123302719]:8.4157178369E-2)[&location="Northeast",location.rate=0.05577587123302719]:7.50115409871E-2)[&location="Northeast",location.rate=0.05577587123302719]:4.953349433727E-1)[&location="Northeast",location.rate=0.05577587123302719]:4.044192677748E-1,(68[&location="North",location.rate=0.05577587123302719]:6.944270642516E-1,(((56[&location="Northeast",location.rate=0.05577587123302719]:3.76441711322E-1,55[&location="Northeast",location.rate=0.05577587123302719]:3.76441711322E-1)[&location="Northeast",location.rate=0.05577587123302719]:7.063487694608E-2,(58[&location="Northeast",location.rate=0.05577587123302719]:2.795924471497E-1,(37[&location="Northeast",location.rate=0.05577587123302719]:1.689600473573E-1,(59[&location="Northeast",location.rate=0.05577587123302719]:1.14762309661E-1,54[&location="Northeast",location.rate=0.05577587123302719]:7.651094354081E-2)[&location="Northeast",location.rate=0.05577587123302719]:1.594637157605E-2)[&location="Northeast",location.rate=0.05577587123302719]:1.297580828525E-1)[&location="Northeast",location.rate=0.05577587123302719]:1.948065454901E-1)[&location="Northeast",location.rate=0.05577587123302719]:3.681179369319E-2,57[&location="Northeast",location.rate=0.05577587123302719]:4.9481734371E-1)[&location="Northeast",location.rate=0.05577587123302719]:2.515222888476E-1)[&location="Northeast",location.rate=0.05577587123302719]:5.617209690647E-1)[&location="Northeast",location.rate=0.05577587123302719]:6.76559190903E-2,((((((146[&location="RJ",location.rate=0.05577587123302719]:6.671879584084E-1,((2[&location="RJ",location.rate=0.05577587123302719]:8.784874386343E-1,((31[&location="RJ",location.rate=0.05577587123302719]:8.087896370999E-1,(22[&location="RJ",location.rate=0.05577587123302719]:4.547292278679E-1,27[&location="RJ",location.rate=0.05577587123302719]:4.711675840323E-1)[&location="RJ",location.rate=0.05577587123302719]:2.99265888684E-1)[&location="RJ",location.rate=0.05577587123302719]:7.090788570949E-2,(26[&location="RJ",location.rate=0.05577587123302719]:4.869091271132E-1,(7[&location="RJ",location.rate=0.05577587123302719]:2.885009667853E-1,8[&location="RJ",location.rate=0.05577587123302719]:2.885009667853E-1)[&location="RJ",location.rate=0.05577587123302719]:9.155884525939E-2)[&location="RJ",location.rate=0.05577587123302719]:3.489527792578E-1)[&location="RJ",location.rate=0.05577587123302719]:2.26187176099E-1)[&location="RJ",location.rate=0.05577587123302719]:1.588923429885E0,((147[&location="RJ",location.rate=0.05577587123302719]:4.974830781925E-1,16[&location="RJ",location.rate=0.05577587123302719]:2.525598955129E0)[&location="RJ",location.rate=0.05577587123302719]:1.460747676345E-2,40[&location="RJ",location.rate=0.05577587123302719]:4.547135057757E-1)[&location="RJ",location.rate=0.05577587123302719]:5.597155991427E-2)[&location="RJ",location.rate=0.05577587123302719]:3.628431348351E-2)[&location="RJ",location.rate=0.05577587123302719]:1.338899721741E-2,97[&location="RJ",location.rate=0.05577587123302719]:4.893201250247E-1)[&location="RJ",location.rate=0.05577587123302719]:4.395534702935E-3,39[&location="RJ",location.rate=0.05577587123302719]:5.647539110938E-1)[&location="RJ",location.rate=0.05577587123302719]:6.105396826878E-2,(((((((144[&location="RJ",location.rate=0.05577587123302719]:3.064926402275E-1,(145[&location="RJ",location.rate=0.05577587123302719]:7.616591899178E-2,141[&location="RJ",location.rate=0.05577587123302719]:7.34261929642E-2)[&location="RJ",location.rate=0.05577587123302719]:2.358061732906E-1)[&location="RJ",location.rate=0.05577587123302719]:1.966930961631E-1,142[&location="RJ",location.rate=0.05577587123302719]:5.086651884455E-1)[&location="RJ",location.rate=0.05577587123302719]:8.606555199935E-1,(((((148[&location="RJ",location.rate=0.05577587123302719]:2.735823439501E-1,143[&location="RJ",location.rate=0.05577587123302719]:2.708426179227E-1)[&location="RJ",location.rate=0.05577587123302719]:4.162940542635E-1,116[&location="RJ",location.rate=0.05577587123302719]:6.515202338298E-1)[&location="RJ",location.rate=0.05577587123302719]:1.079834877385E-2,(111[&location="RJ",location.rate=0.05577587123302719]:3.604612429631E-1,(106[&location="RJ",location.rate=0.05577587123302719]:3.199936909315E-1,139[&location="RJ",location.rate=0.05577587123302719]:5.117745128493E-1)[&location="RJ",location.rate=0.05577587123302719]:2.402919586722E-2)[&location="RJ",location.rate=0.05577587123302719]:3.785696684077E-1)[&location="RJ",location.rate=0.05577587123302719]:1.160677113532E-1,((13[&location="RJ",location.rate=0.05577587123302719]:3.810251457703E-1,19[&location="RJ",location.rate=0.05577587123302719]:4.19381310154E-1)[&location="RJ",location.rate=0.05577587123302719]:2.682900333823E-1,(115[&location="RJ",location.rate=0.05577587123302719]:5.291394285793E-1,((109[&location="RJ",location.rate=0.05577587123302719]:3.194328897233E-1,107[&location="RJ",location.rate=0.05577587123302719]:3.002548075316E-1)[&location="RJ",location.rate=0.05577587123302719]:9.737353060144E-2,((104[&location="RJ",location.rate=0.05577587123302719]:2.078875854846E-1,114[&location="RJ",location.rate=0.05577587123302719]:1.476136128818E-1)[&location="RJ",location.rate=0.05577587123302719]:1.335005681767E-1,108[&location="RJ",location.rate=0.05577587123302719]:3.386484276339E-1)[&location="RJ",location.rate=0.05577587123302719]:5.62401844717E-2)[&location="RJ",location.rate=0.05577587123302719]:1.917850630491E-1)[&location="RJ",location.rate=0.05577587123302719]:3.798396975145E-2)[&location="RJ",location.rate=0.05577587123302719]:2.112628956262E-1)[&location="RJ",location.rate=0.05577587123302719]:3.06171743184E-1,((((117[&location="RJ",location.rate=0.05577587123302719]:2.282524551446E-1,112[&location="RJ",location.rate=0.05577587123302719]:2.25512729117E-1)[&location="RJ",location.rate=0.05577587123302719]:5.029114260761E-1,(((30[&location="RJ",location.rate=0.05577587123302719]:2.28561710561E-1,4[&location="RJ",location.rate=0.05577587123302719]:5.595897083501E-2)[&location="RJ",location.rate=0.05577587123302719]:4.099153278651E-1,113[&location="RJ",location.rate=0.05577587123302719]:5.234085452752E-1)[&location="RJ",location.rate=0.05577587123302719]:5.410178510958E-2,9[&location="RJ",location.rate=0.05577587123302719]:5.692911523028E-1)[&location="RJ",location.rate=0.05577587123302719]:1.509138248083E-1)[&location="RJ",location.rate=0.05577587123302719]:1.09600685034E-1,(105[&location="RJ",location.rate=0.05577587123302719]:6.81318400494E-1,110[&location="RJ",location.rate=0.05577587123302719]:7.032362087131E-1)[&location="RJ",location.rate=0.05577587123302719]:1.293091794593E-1)[&location="RJ",location.rate=0.05577587123302719]:1.174002723189E-1,(14[&location="RJ",location.rate=0.05577587123302719]:3.317979024111E-1,17[&location="RJ",location.rate=0.05577587123302719]:3.701540667948E-1)[&location="RJ",location.rate=0.05577587123302719]:6.236272101349E-1)[&location="RJ",location.rate=0.05577587123302719]:2.113247054167E-1)[&location="RJ",location.rate=0.05577587123302719]:2.996815075E-2)[&location="RJ",location.rate=0.05577587123302719]:4.683325508381E-3,((((11[&location="RJ",location.rate=0.05577587123302719]:5.119958675494E-1,140[&location="RJ",location.rate=0.05577587123302719]:4.928177853576E-1)[&location="RJ",location.rate=0.05577587123302719]:3.015008624427E-1,((20[&location="RJ",location.rate=0.05577587123302719]:3.593268430713E-1,25[&location="RJ",location.rate=0.05577587123302719]:3.78504925263E-1)[&location="RJ",location.rate=0.05577587123302719]:3.881359095708E-1,23[&location="RJ",location.rate=0.05577587123302719]:7.556819307242E-1)[&location="RJ",location.rate=0.05577587123302719]:1.427463061171E-1)[&location="RJ",location.rate=0.05577587123302719]:2.589149413573E-1,((1[&location="RJ",location.rate=0.05577587123302719]:6.908226964564E-2,(21[&location="RJ",location.rate=0.05577587123302719]:6.718974537826E-1,28[&location="RJ",location.rate=0.05577587123302719]:6.965549880291E-1)[&location="RJ",location.rate=0.05577587123302719]:1.588286514795E-1)[&location="RJ",location.rate=0.05577587123302719]:1.998663824226E-1,24[&location="RJ",location.rate=0.05577587123302719]:1.049770569877E0)[&location="RJ",location.rate=0.05577587123302719]:1.185315124318E-1)[&location="RJ",location.rate=0.05577587123302719]:4.586538371687E-2,102[&location="RJ",location.rate=0.05577587123302719]:5.25236304088E-2)[&location="RJ",location.rate=0.05577587123302719]:7.490506107277E-2)[&location="RJ",location.rate=0.05577587123302719]:2.367646470326E-1,((((88[&location="Northeast",location.rate=0.05577587123302719]:1.103505808601E-1,89[&location="Northeast",location.rate=0.05577587123302719]:1.240492109971E-1)[&location="Northeast",location.rate=0.05577587123302719]:1.399341048689E-1,((87[&location="Northeast",location.rate=0.05577587123302719]:1.299392251531E-1,((91[&location="Northeast",location.rate=0.05577587123302719]:3.609830983148E-2,90[&location="Northeast",location.rate=0.05577587123302719]:3.609830983148E-2)[&location="Northeast",location.rate=0.05577587123302719]:5.4267745876E-2,92[&location="Northeast",location.rate=0.05577587123302719]:9.036605570748E-2)[&location="Northeast",location.rate=0.05577587123302719]:5.327179958259E-2)[&location="Northeast",location.rate=0.05577587123302719]:5.381160947074E-2,((86[&location="Northeast",location.rate=0.05577587123302719]:1.057253377183E-1,((85[&location="Northeast",location.rate=0.05577587123302719]:4.696183331405E-2,84[&location="Northeast",location.rate=0.05577587123302719]:4.696183331405E-2)[&location="Northeast",location.rate=0.05577587123302719]:2.643379248699E-2,93[&location="Northeast",location.rate=0.05577587123302719]:8.709425593805E-2)[&location="Northeast",location.rate=0.05577587123302719]:3.232971191723E-2)[&location="Northeast",location.rate=0.05577587123302719]:4.510068288898E-3,83[&location="Northeast",location.rate=0.05577587123302719]:1.102354060072E-1)[&location="Northeast",location.rate=0.05577587123302719]:7.351542861664E-2)[&location="Northeast",location.rate=0.05577587123302719]:6.653385110521E-2)[&location="Northeast",location.rate=0.05577587123302719]:8.507739389927E-1,3[&location="RJ",location.rate=0.05577587123302719]:5.613325973246E-1)[&location="RJ",location.rate=0.05577587123302719]:1.620545403079E-1,((6[&location="RJ",location.rate=0.05577587123302719]:3.666650445409E-1,18[&location="RJ",location.rate=0.05577587123302719]:4.29678743171E-1)[&location="RJ",location.rate=0.05577587123302719]:2.791249288236E-1,(10[&location="RJ",location.rate=0.05577587123302719]:2.980536922976E-1,15[&location="RJ",location.rate=0.05577587123302719]:3.364098566811E-1)[&location="RJ",location.rate=0.05577587123302719]:3.641746372312E-1)[&location="RJ",location.rate=0.05577587123302719]:1.296519587885E-1)[&location="RJ",location.rate=0.05577587123302719]:6.380664748544E-1)[&location="RJ",location.rate=0.05577587123302719]:3.594646782566E-1,101[&location="RJ",location.rate=0.05577587123302719]:7.181785647158E-1)[&location="RJ",location.rate=0.05577587123302719]:8.235924570314E-1,(((94[&location="RJ",location.rate=0.05577587123302719]:3.045709224727E-1,100[&location="RJ",location.rate=0.05577587123302719]:3.045709224727E-1)[&location="RJ",location.rate=0.05577587123302719]:1.182047366301E-1,95[&location="RJ",location.rate=0.05577587123302719]:5.074751126549E-1)[&location="RJ",location.rate=0.05577587123302719]:1.853272374191E-1,((96[&location="RJ",location.rate=0.05577587123302719]:6.504831435625E-1,99[&location="RJ",location.rate=0.05577587123302719]:6.860022692454E-1)[&location="RJ",location.rate=0.05577587123302719]:1.160163833636E-2,98[&location="RJ",location.rate=0.05577587123302719]:6.757459840845E-1)[&location="RJ",location.rate=0.05577587123302719]:6.12740424072E-3)[&location="RJ",location.rate=0.05577587123302719]:1.514877497453E-2)[&location="RJ",location.rate=0.05577587123302719]:5.720101660911E-2)[&location="RJ",location.rate=0.05577587123302719]:2.619350070134E-1,38[&location="Northeast",location.rate=0.05577587123302719]:8.194368754469E-1)[&location="Northeast",location.rate=0.05577587123302719]:3.911018295443E-1,((((((((131[&location="North",location.rate=0.05577587123302719]:3.808999878716E-2,130[&location="North",location.rate=0.05577587123302719]:3.535027275981E-2)[&location="North",location.rate=0.05577587123302719]:1.189369058099E-1,129[&location="North",location.rate=0.05577587123302719]:1.542871785697E-1)[&location="North",location.rate=0.05577587123302719]:5.021503079132E-2,132[&location="North",location.rate=0.05577587123302719]:2.072419353884E-1)[&location="North",location.rate=0.05577587123302719]:3.70548170183E-1,(118[&location="Northeast",location.rate=0.05577587123302719]:4.148524524168E-1,69[&location="North",location.rate=0.05577587123302719]:4.258113565265E-1)[&location="North",location.rate=0.05577587123302719]:2.971842284972E-1)[&location="North",location.rate=0.05577587123302719]:7.998201850865E-1,(((65[&location="Centre-West",location.rate=0.05577587123302719]:1.025351506202E-1,(60[&location="Centre-West",location.rate=0.05577587123302719]:4.769911182404E-2,64[&location="Centre-West",location.rate=0.05577587123302719]:1.983840433307E-1)[&location="Centre-West",location.rate=0.05577587123302719]:5.483603879616E-2)[&location="Centre-West",location.rate=0.05577587123302719]:5.069967740316E-3,62[&location="Centre-West",location.rate=0.05577587123302719]:2.993859402783E-1)[&location="Centre-West",location.rate=0.05577587123302719]:2.614962305191E-1,(63[&location="Centre-West",location.rate=0.05577587123302719]:1.405974525979E-1,61[&location="Centre-West",location.rate=0.05577587123302719]:1.816933430089E-1)[&location="Centre-West",location.rate=0.05577587123302719]:3.791888277884E-1)[&location="Centre-West",location.rate=0.05577587123302719]:9.509746952032E-1)[&location="Northeast",location.rate=0.05577587123302719]:9.76179106662E-2,128[&location="North",location.rate=0.05577587123302719]:1.469748749269E0)[&location="Northeast",location.rate=0.05577587123302719]:1.32124248501E-1,(45[&location="Northeast",location.rate=0.05577587123302719]:6.621923334391E-1,((51[&location="Northeast",location.rate=0.05577587123302719]:3.697533248685E-1,(44[&location="Northeast",location.rate=0.05577587123302719]:6.775886657361E-2,47[&location="Northeast",location.rate=0.05577587123302719]:7.322334744787E-2)[&location="Northeast",location.rate=0.05577587123302719]:3.238523817922E-1)[&location="Northeast",location.rate=0.05577587123302719]:1.598942169809E-1,((49[&location="Northeast",location.rate=0.05577587123302719]:2.289036866972E-1,50[&location="Northeast",location.rate=0.05577587123302719]:2.289036866972E-1)[&location="Northeast",location.rate=0.05577587123302719]:2.779049006916E-1,(43[&location="Northeast",location.rate=0.05577587123302719]:4.714835139061E-1,(46[&location="Northeast",location.rate=0.05577587123302719]:4.006145602458E-1,((41[&location="Northeast",location.rate=0.05577587123302719]:2.22408080364E-1,42[&location="Northeast",location.rate=0.05577587123302719]:2.278725612382E-1)[&location="Northeast",location.rate=0.05577587123302719]:1.312636680922E-2,48[&location="Northeast",location.rate=0.05577587123302719]:2.792502941677E-1)[&location="Northeast",location.rate=0.05577587123302719]:1.104353043296E-1)[&location="Northeast",location.rate=0.05577587123302719]:7.086895366031E-2)[&location="Northeast",location.rate=0.05577587123302719]:6.811195872845E-2)[&location="Northeast",location.rate=0.05577587123302719]:1.737447358638E-2)[&location="Northeast",location.rate=0.05577587123302719]:1.134191085295E-1)[&location="Northeast",location.rate=0.05577587123302719]:1.662844520399E-1)[&location="Northeast",location.rate=0.05577587123302719]:2.004328979542E-1,((35[&location="Northeast",location.rate=0.05577587123302719]:1.070924810729E-1,36[&location="Northeast",location.rate=0.05577587123302719]:1.536678235386E-1)[&location="Northeast",location.rate=0.05577587123302719]:1.207302922979E-1,(127[&location="Centre-West",location.rate=0.05577587123302719]:2.536178222764E0,121[&location="Northeast",location.rate=0.05577587123302719]:2.095082332353E0)[&location="Northeast",location.rate=0.05577587123302719]:2.587678382777E-1)[&location="Northeast",location.rate=0.05577587123302719]:4.571599906607E-2)[&location="Northeast",location.rate=0.05577587123302719]:3.346344860388E-1)[&location="Northeast",location.rate=0.05577587123302719]:1.679100561586E-1)[&location="Northeast",location.rate=0.05577587123302719]:4.508328876991E-2)[&location="Northeast",location.rate=0.05577587123302719]:4.975184294807E-2,34[&location="Northeast",location.rate=0.05577587123302719]:7.904747722168E-3)[&location="Northeast",location.rate=0.05577587123302719]:9.324205308876E-2)[&location="Northeast",location.rate=0.05577587123302719]:4.233584667309E-2)[&location="Northeast"];
tree STATE_3588000 [&joint=-69.02964180632532,lnP=-69.02964180632532] = [&R] (33[&location="Northeast",location.rate=0.021254143149071304]:1.68023392948E-1,(32[&location="Northeast",location.rate=0.021254143149071304]:9.007010379657E-3,((34[&location="Northeast",location.rate=0.021254143149071304]:1.477057357252E-2,((((((((138[&location="Northeast",location.rate=0.021254143149071304]:2.12068619678E-1,136[&location="Northeast",location.rate=0.021254143149071304]:8.05617703628E-2)[&location="Northeast",location.rate=0.021254143149071304]:4.573061003406E-1,135[&location="Northeast",location.rate=0.021254143149071304]:4.693747200185E-1)[&location="Northeast",location.rate=0.021254143149071304]:8.427193751005E-1,119[&location="Northeast",location.rate=0.021254143149071304]:1.660039300598E0)[&location="Northeast",location.rate=0.021254143149071304]:3.037576354641E-1,120[&location="Northeast",location.rate=0.021254143149071304]:1.867906525104E0)[&location="Northeast",location.rate=0.021254143149071304]:1.348423678178E-1,126[&location="Northeast",location.rate=0.021254143149071304]:1.312936781237E0)[&location="Northeast",location.rate=0.021254143149071304]:4.68285755497E-1,66[&location="North",location.rate=0.021254143149071304]:5.340483470486E-1)[&location="Northeast",location.rate=0.021254143149071304]:1.87868089504E-2,(67[&location="North",location.rate=0.021254143149071304]:3.923047111293E-1,((123[&location="Northeast",location.rate=0.021254143149071304]:1.569465848768E-1,124[&location="Northeast",location.rate=0.021254143149071304]:1.542143444397E-1)[&location="Northeast",location.rate=0.021254143149071304]:2.923884964278E-2,122[&location="Northeast",location.rate=0.021254143149071304]:1.861854345196E-1)[&location="Northeast",location.rate=0.021254143149071304]:7.073918269503E-1)[&location="Northeast",location.rate=0.021254143149071304]:1.605304448698E-1)[&location="Northeast",location.rate=0.021254143149071304]:3.090564859568E-1,((((35[&location="Northeast",location.rate=0.021254143149071304]:5.316761600703E-2,127[&location="Centre-West",location.rate=0.021254143149071304]:2.620290903678E0)[&location="Northeast",location.rate=0.021254143149071304]:3.132036480541E-1,(121[&location="Northeast",location.rate=0.021254143149071304]:2.088831617127E0,36[&location="Northeast",location.rate=0.021254143149071304]:9.379562332664E-3)[&location="Northeast",location.rate=0.021254143149071304]:4.035670441943E-1)[&location="Northeast",location.rate=0.021254143149071304]:6.720658818734E-2,(((44[&location="Northeast",location.rate=0.021254143149071304]:6.284305842285E-1,(((47[&location="Northeast",location.rate=0.021254143149071304]:4.208584166278E-1,(49[&location="Northeast",location.rate=0.021254143149071304]:3.228915560002E-1,50[&location="Northeast",location.rate=0.021254143149071304]:3.228915560002E-1)[&location="Northeast",location.rate=0.021254143149071304]:6.517997538188E-2)[&location="Northeast",location.rate=0.021254143149071304]:1.545606465989E-1,((((48[&location="Northeast",location.rate=0.021254143149071304]:3.806901915661E-1,42[&location="Northeast",location.rate=0.021254143149071304]:3.424388254459E-1)[&location="Northeast",location.rate=0.021254143149071304]:2.75500634183E-2,41[&location="Northeast",location.rate=0.021254143149071304]:3.645244079899E-1)[&location="Northeast",location.rate=0.021254143149071304]:4.914726390023E-2,43[&location="Northeast",location.rate=0.021254143149071304]:4.683164806331E-1)[&location="Northeast",location.rate=0.021254143149071304]:3.468770146966E-3,46[&location="Northeast",location.rate=0.021254143149071304]:4.717852507801E-1)[&location="Northeast",location.rate=0.021254143149071304]:1.036338124466E-1)[&location="Northeast",location.rate=0.021254143149071304]:2.26705092715E-2,51[&location="Northeast",location.rate=0.021254143149071304]:5.707671681267E-1)[&location="Northeast",location.rate=0.021254143149071304]:3.580549260454E-2)[&location="Northeast",location.rate=0.021254143149071304]:6.235392400968E-2,45[&location="Northeast",location.rate=0.021254143149071304]:6.880522678011E-1)[&location="Northeast",location.rate=0.021254143149071304]:4.243925192845E-1,(128[&location="North",location.rate=0.021254143149071304]:1.480478167616E0,((((62[&location="Centre-West",location.rate=0.021254143149071304]:2.622001789652E-1,(64[&location="Centre-West",location.rate=0.021254143149071304]:2.19164895701E-1,60[&location="Centre-West",location.rate=0.021254143149071304]:6.847996419434E-2)[&location="Centre-West",location.rate=0.021254143149071304]:1.939392853098E-3)[&location="Centre-West",location.rate=0.021254143149071304]:2.753432668501E-2,65[&location="Centre-West",location.rate=0.021254143149071304]:9.795368373246E-2)[&location="Centre-West",location.rate=0.021254143149071304]:4.688406416444E-1,(61[&location="Centre-West",location.rate=0.021254143149071304]:3.094879207428E-1,63[&location="Centre-West",location.rate=0.021254143149071304]:2.683920303318E-1)[&location="Centre-West",location.rate=0.021254143149071304]:4.490872265518E-1)[&location="Centre-West",location.rate=0.021254143149071304]:8.469593931224E-1,(((((132[&location="North",location.rate=0.021254143149071304]:1.390903264426E-2,129[&location="North",location.rate=0.021254143149071304]:1.11693066169E-2)[&location="North",location.rate=0.021254143149071304]:1.33237856226E-1,130[&location="North",location.rate=0.021254143149071304]:1.444071628429E-1)[&location="North",location.rate=0.021254143149071304]:6.247414846056E-2,131[&location="North",location.rate=0.021254143149071304]:2.096210373308E-1)[&location="North",location.rate=0.021254143149071304]:9.481717313171E-1,69[&location="North",location.rate=0.021254143149071304]:1.3029982481E0)[&location="North",location.rate=0.021254143149071304]:1.040358153453E-1,118[&location="Northeast",location.rate=0.021254143149071304]:1.396075159336E0)[&location="Northeast",location.rate=0.021254143149071304]:2.094593810813E-1)[&location="Northeast",location.rate=0.021254143149071304]:1.46696545964E-2)[&location="Northeast",location.rate=0.021254143149071304]:4.053628317607E-1)[&location="Northeast",location.rate=0.021254143149071304]:7.650397615934E-2)[&location="Northeast",location.rate=0.021254143149071304]:2.076567758136E-1,(38[&location="Northeast",location.rate=0.021254143149071304]:9.78069090771E-1,((((98[&location="RJ",location.rate=0.021254143149071304]:4.765470154217E-1,((100[&location="RJ",location.rate=0.021254143149071304]:1.119036050365E-1,94[&location="RJ",location.rate=0.021254143149071304]:1.119036050365E-1)[&location="RJ",location.rate=0.021254143149071304]:2.089446169975E-1,95[&location="RJ",location.rate=0.021254143149071304]:4.05547675586E-1)[&location="RJ",location.rate=0.021254143149071304]:8.192830158443E-2)[&location="RJ",location.rate=0.021254143149071304]:8.14067323739E-2,(99[&location="RJ",location.rate=0.021254143149071304]:5.046518850357E-1,96[&location="RJ",location.rate=0.021254143149071304]:4.691327593528E-1)[&location="RJ",location.rate=0.021254143149071304]:7.515978625714E-2)[&location="RJ",location.rate=0.021254143149071304]:4.593974661927E-3,97[&location="RJ",location.rate=0.021254143149071304]:3.630941705451E-1)[&location="RJ",location.rate=0.021254143149071304]:2.696409991893E-1,((((147[&location="RJ",location.rate=0.021254143149071304]:3.896202115938E-1,(16[&location="RJ",location.rate=0.021254143149071304]:2.394101919296E0,(((7[&location="RJ",location.rate=0.021254143149071304]:3.684928421243E-1,8[&location="RJ",location.rate=0.021254143149071304]:3.684928421243E-1)[&location="RJ",location.rate=0.021254143149071304]:2.88882524305E-1,26[&location="RJ",location.rate=0.021254143149071304]:7.642246814979E-1)[&location="RJ",location.rate=0.021254143149071304]:2.350868015127E-1,((22[&location="RJ",location.rate=0.021254143149071304]:4.796030644545E-1,27[&location="RJ",location.rate=0.021254143149071304]:4.960414206188E-1)[&location="RJ",location.rate=0.021254143149071304]:4.325638553823E-1,(2[&location="RJ",location.rate=0.021254143149071304]:6.167582369717E-1,31[&location="RJ",location.rate=0.021254143149071304]:8.441554972457E-1)[&location="RJ",location.rate=0.021254143149071304]:1.228059431391E-1)[&location="RJ",location.rate=0.021254143149071304]:7.618565906414E-2)[&location="RJ",location.rate=0.021254143149071304]:1.449584956833E0)[&location="RJ",location.rate=0.021254143149071304]:2.363416923492E-2)[&location="RJ",location.rate=0.021254143149071304]:7.716524034692E-2,39[&location="RJ",location.rate=0.021254143149071304]:4.094084027604E-1)[&location="RJ",location.rate=0.021254143149071304]:5.543020828259E-2,146[&location="RJ",location.rate=0.021254143149071304]:5.850571902779E-1)[&location="RJ",location.rate=0.021254143149071304]:9.791587734892E-2,((101[&location="RJ",location.rate=0.021254143149071304]:8.552759945267E-1,((((142[&location="RJ",location.rate=0.021254143149071304]:5.49258734612E-1,((141[&location="RJ",location.rate=0.021254143149071304]:9.516232493741E-2,145[&location="RJ",location.rate=0.021254143149071304]:9.790205096499E-2)[&location="RJ",location.rate=0.021254143149071304]:3.998469109812E-1,144[&location="RJ",location.rate=0.021254143149071304]:4.922695098912E-1)[&location="RJ",location.rate=0.021254143149071304]:5.150977266585E-2)[&location="RJ",location.rate=0.021254143149071304]:1.122435642012E0,((((23[&location="RJ",location.rate=0.021254143149071304]:5.521727942961E-1,(20[&location="RJ",location.rate=0.021254143149071304]:4.533573755666E-1,25[&location="RJ",location.rate=0.021254143149071304]:4.725354577584E-1)[&location="RJ",location.rate=0.021254143149071304]:9.059624064745E-2)[&location="RJ",location.rate=0.021254143149071304]:2.614407451394E-1,(140[&location="RJ",location.rate=0.021254143149071304]:6.009959075932E-1,11[&location="RJ",location.rate=0.021254143149071304]:6.20173989785E-1)[&location="RJ",location.rate=0.021254143149071304]:1.085080428013E-1)[&location="RJ",location.rate=0.021254143149071304]:5.97629255801E-1,102[&location="RJ",location.rate=0.021254143149071304]:2.605578637298E-1)[&location="RJ",location.rate=0.021254143149071304]:6.771611214817E-2,(24[&location="RJ",location.rate=0.021254143149071304]:1.043691846869E0,(1[&location="RJ",location.rate=0.021254143149071304]:8.00722906572E-2,(21[&location="RJ",location.rate=0.021254143149071304]:5.303051334118E-1,28[&location="RJ",location.rate=0.021254143149071304]:5.549626676583E-1)[&location="RJ",location.rate=0.021254143149071304]:3.114109928619E-1)[&location="RJ",location.rate=0.021254143149071304]:1.827976384036E-1)[&location="RJ",location.rate=0.021254143149071304]:4.462259646253E-1)[&location="RJ",location.rate=0.021254143149071304]:9.684505828E-2)[&location="RJ",location.rate=0.021254143149071304]:4.383888182868E-2,((((110[&location="RJ",location.rate=0.021254143149071304]:6.376660150162E-1,105[&location="RJ",location.rate=0.021254143149071304]:6.157482067971E-1)[&location="RJ",location.rate=0.021254143149071304]:3.567817835563E-1,113[&location="RJ",location.rate=0.021254143149071304]:9.999272506272E-1)[&location="RJ",location.rate=0.021254143149071304]:3.932434728773E-2,(((9[&location="RJ",location.rate=0.021254143149071304]:4.66405446432E-1,117[&location="RJ",location.rate=0.021254143149071304]:4.773643505416E-1)[&location="RJ",location.rate=0.021254143149071304]:1.93102140792E-1,112[&location="RJ",location.rate=0.021254143149071304]:6.677267653061E-1)[&location="RJ",location.rate=0.021254143149071304]:6.068571345165E-2,((4[&location="RJ",location.rate=0.021254143149071304]:4.066216450923E-2,30[&location="RJ",location.rate=0.021254143149071304]:2.132649042352E-1)[&location="RJ",location.rate=0.021254143149071304]:6.088873185978E-1,(17[&location="RJ",location.rate=0.021254143149071304]:4.57929909456E-1,14[&location="RJ",location.rate=0.021254143149071304]:4.195737450724E-1)[&location="RJ",location.rate=0.021254143149071304]:2.875099846099E-1)[&location="RJ",location.rate=0.021254143149071304]:2.13287490755E-2)[&location="RJ",location.rate=0.021254143149071304]:3.108391191572E-1)[&location="RJ",location.rate=0.021254143149071304]:2.023900886861E-1,(((115[&location="RJ",location.rate=0.021254143149071304]:7.095561974928E-1,(13[&location="RJ",location.rate=0.021254143149071304]:6.688802209652E-1,19[&location="RJ",location.rate=0.021254143149071304]:7.072363853488E-1)[&location="RJ",location.rate=0.021254143149071304]:1.228677573495E-1)[&location="RJ",location.rate=0.021254143149071304]:2.087441457605E-1,(109[&location="RJ",location.rate=0.021254143149071304]:7.579799810489E-1,((114[&location="RJ",location.rate=0.021254143149071304]:2.30547802688E-1,104[&location="RJ",location.rate=0.021254143149071304]:2.908217752908E-1)[&location="RJ",location.rate=0.021254143149071304]:1.750182458853E-1,(107[&location="RJ",location.rate=0.021254143149071304]:4.098566790583E-1,108[&location="RJ",location.rate=0.021254143149071304]:4.071169530309E-1)[&location="RJ",location.rate=0.021254143149071304]:5.598334211785E-2)[&location="RJ",location.rate=0.021254143149071304]:2.72961877681E-1)[&location="RJ",location.rate=0.021254143149071304]:2.397724169989E-1)[&location="RJ",location.rate=0.021254143149071304]:1.514578531533E-1,((111[&location="RJ",location.rate=0.021254143149071304]:4.493400807972E-1,(106[&location="RJ",location.rate=0.021254143149071304]:2.278697455572E-1,139[&location="RJ",location.rate=0.021254143149071304]:4.196505674749E-1)[&location="RJ",location.rate=0.021254143149071304]:2.050319790756E-1)[&location="RJ",location.rate=0.021254143149071304]:4.120693449202E-1,((148[&location="RJ",location.rate=0.021254143149071304]:3.352769319736E-1,143[&location="RJ",location.rate=0.021254143149071304]:3.325372059463E-1)[&location="RJ",location.rate=0.021254143149071304]:4.0648916216E-1,116[&location="RJ",location.rate=0.021254143149071304]:7.034099297499E-1)[&location="RJ",location.rate=0.021254143149071304]:8.12871672003E-2)[&location="RJ",location.rate=0.021254143149071304]:2.850610994563E-1)[&location="RJ",location.rate=0.021254143149071304]:8.96917093727E-2)[&location="RJ",location.rate=0.021254143149071304]:3.012888321252E-1)[&location="RJ",location.rate=0.021254143149071304]:7.746412109458E-2,(((((87[&location="Northeast",location.rate=0.021254143149071304]:2.182129625766E-1,((90[&location="Northeast",location.rate=0.021254143149071304]:9.103583105799E-3,91[&location="Northeast",location.rate=0.021254143149071304]:9.103583105799E-3)[&location="Northeast",location.rate=0.021254143149071304]:3.327999700969E-2,92[&location="Northeast",location.rate=0.021254143149071304]:4.238358011549E-2)[&location="Northeast",location.rate=0.021254143149071304]:1.895280125981E-1)[&location="Northeast",location.rate=0.021254143149071304]:5.178365270235E-2,(((84[&location="Northeast",location.rate=0.021254143149071304]:2.488048922899E-2,93[&location="Northeast",location.rate=0.021254143149071304]:3.8579119366E-2)[&location="Northeast",location.rate=0.021254143149071304]:3.904501729311E-2,(83[&location="Northeast",location.rate=0.021254143149071304]:5.345141654697E-2,86[&location="Northeast",location.rate=0.021254143149071304]:5.345141654697E-2)[&location="Northeast",location.rate=0.021254143149071304]:1.047408997512E-2)[&location="Northeast",location.rate=0.021254143149071304]:1.904740172537E-2,85[&location="Northeast",location.rate=0.021254143149071304]:8.297290824747E-2)[&location="Northeast",location.rate=0.021254143149071304]:1.870237070315E-1)[&location="Northeast",location.rate=0.021254143149071304]:2.820582975923E-1,(89[&location="Northeast",location.rate=0.021254143149071304]:3.300348558464E-2,88[&location="Northeast",location.rate=0.021254143149071304]:1.930485544763E-2)[&location="Northeast",location.rate=0.021254143149071304]:5.327500574236E-1)[&location="Northeast",location.rate=0.021254143149071304]:7.919593723914E-1,3[&location="RJ",location.rate=0.021254143149071304]:8.042882578655E-1)[&location="RJ",location.rate=0.021254143149071304]:3.877478227018E-2,(((10[&location="RJ",location.rate=0.021254143149071304]:6.509991898402E-1,15[&location="RJ",location.rate=0.021254143149071304]:6.893553542236E-1)[&location="RJ",location.rate=0.021254143149071304]:2.762587556338E-2,6[&location="RJ",location.rate=0.021254143149071304]:6.621867092392E-1)[&location="RJ",location.rate=0.021254143149071304]:4.64835356801E-2,18[&location="RJ",location.rate=0.021254143149071304]:7.716839435494E-1)[&location="RJ",location.rate=0.021254143149071304]:1.864475897369E-1)[&location="RJ",location.rate=0.021254143149071304]:7.006192709183E-1)[&location="RJ",location.rate=0.021254143149071304]:3.143334095004E-1)[&location="RJ",location.rate=0.021254143149071304]:5.310587000766E-1,40[&location="RJ",location.rate=0.021254143149071304]:4.131705356096E-1)[&location="RJ",location.rate=0.021254143149071304]:1.495839527823E-1)[&location="RJ",location.rate=0.021254143149071304]:1.410189327087E-1)[&location="RJ",location.rate=0.021254143149071304]:3.426016805995E-1)[&location="Northeast",location.rate=0.021254143149071304]:2.655309838065E-1)[&location="Northeast",location.rate=0.021254143149071304]:2.206570138937E-1)[&location="Northeast",location.rate=0.021254143149071304]:1.589263024682E-2)[&location="Northeast",location.rate=0.021254143149071304]:3.840717413723E-4,(((57[&location="Northeast",location.rate=0.021254143149071304]:4.556786358094E-1,(((54[&location="Northeast",location.rate=0.021254143149071304]:1.103078173158E-1,37[&location="Northeast",location.rate=0.021254143149071304]:1.868105495562E-1)[&location="Northeast",location.rate=0.021254143149071304]:1.646076135005E-1,59[&location="Northeast",location.rate=0.021254143149071304]:3.131667969365E-1)[&location="Northeast",location.rate=0.021254143149071304]:1.652408228749E-2,((56[&location="Northeast",location.rate=0.021254143149071304]:2.127394717993E-1,55[&location="Northeast",location.rate=0.021254143149071304]:2.127394717993E-1)[&location="Northeast",location.rate=0.021254143149071304]:5.9848723283E-2,58[&location="Northeast",location.rate=0.021254143149071304]:2.99910599454E-1)[&location="Northeast",location.rate=0.021254143149071304]:4.890596283006E-2)[&location="Northeast",location.rate=0.021254143149071304]:1.232555161483E-1)[&location="Northeast",location.rate=0.021254143149071304]:4.613653995923E-1,68[&location="North",location.rate=0.021254143149071304]:8.651314670956E-1)[&location="Northeast",location.rate=0.021254143149071304]:3.184945557528E-1,(((((29[&location="RJ",location.rate=0.021254143149071304]:7.245572912895E-1,(5[&location="RJ",location.rate=0.021254143149071304]:2.610055826684E-1,12[&location="RJ",location.rate=0.021254143149071304]:2.993617470518E-1)[&location="RJ",location.rate=0.021254143149071304]:3.183462291692E-1)[&location="RJ",location.rate=0.021254143149071304]:3.07257828928E-1,103[&location="RJ",location.rate=0.021254143149071304]:7.989384078887E-1)[&location="RJ",location.rate=0.021254143149071304]:1.423266711884E0,(((134[&location="Northeast",location.rate=0.021254143149071304]:4.43234647126E-1,133[&location="Northeast",location.rate=0.021254143149071304]:4.733716334271E-1)[&location="Northeast",location.rate=0.021254143149071304]:5.864618086876E-3,137[&location="Northeast",location.rate=0.021254143149071304]:5.203321419251E-1)[&location="Northeast",location.rate=0.021254143149071304]:8.478921113008E-1,52[&location="Northeast",location.rate=0.021254143149071304]:5.53245587158E-1)[&location="Northeast",location.rate=0.021254143149071304]:4.665798053312E-3)[&location="Northeast",location.rate=0.021254143149071304]:3.666160304545E-1,(((75[&location="North",location.rate=0.021254143149071304]:6.707381821515E-1,((70[&location="North",location.rate=0.021254143149071304]:3.827506533531E-1,74[&location="North",location.rate=0.021254143149071304]:4.211068177366E-1)[&location="North",location.rate=0.021254143149071304]:1.520789826271E-1,76[&location="North",location.rate=0.021254143149071304]:5.731858003637E-1)[&location="North",location.rate=0.021254143149071304]:9.755238178786E-2)[&location="North",location.rate=0.021254143149071304]:3.150825093021E-1,((80[&location="North",location.rate=0.021254143149071304]:1.641757650692E-1,81[&location="North",location.rate=0.021254143149071304]:1.641757650692E-1)[&location="North",location.rate=0.021254143149071304]:2.782659470838E-1,(77[&location="North",location.rate=0.021254143149071304]:4.279535839317E-1,(((((72[&location="North",location.rate=0.021254143149071304]:2.92475698671E-2,78[&location="North",location.rate=0.021254143149071304]:5.116537808642E-2)[&location="North",location.rate=0.021254143149071304]:1.203765263009E-1,79[&location="North",location.rate=0.021254143149071304]:1.715419043873E-1)[&location="North",location.rate=0.021254143149071304]:7.103647319451E-2,82[&location="North",location.rate=0.021254143149071304]:2.507975556639E-1)[&location="North",location.rate=0.021254143149071304]:8.582909287095E-2,73[&location="North",location.rate=0.021254143149071304]:3.695033608636E-1)[&location="North",location.rate=0.021254143149071304]:5.429278941907E-2,71[&location="North",location.rate=0.021254143149071304]:3.553029995978E-1)[&location="North",location.rate=0.021254143149071304]:9.636885703786E-3)[&location="North",location.rate=0.021254143149071304]:5.832374465972E-2)[&location="North",location.rate=0.021254143149071304]:4.940639108074E-1)[&location="North",location.rate=0.021254143149071304]:6.020264533305E-1,53[&location="Northeast",location.rate=0.021254143149071304]:8.41384086172E-1)[&location="Northeast",location.rate=0.021254143149071304]:7.494660818246E-2)[&location="Northeast",location.rate=0.021254143149071304]:4.027888802832E-1,125[&location="Northeast",location.rate=0.021254143149071304]:1.108737060976E0)[&location="Northeast",location.rate=0.021254143149071304]:2.415556285387E-1)[&location="Northeast",location.rate=0.021254143149071304]:2.422629588679E-1)[&location="Northeast",location.rate=0.021254143149071304]:1.577017328485E-2)[&location="Northeast",location.rate=0.021254143149071304]:1.535369305136E-1)[&location="Northeast"];
tree STATE_3590000 [&joint=-67.2572892597243,lnP=-67.2572892597243] = [&R] ((((((135[&location="Northeast",location.rate=0.0672953161622472]:5.922507111493E-1,(138[&location="Northeast",location.rate=0.0672953161622472]:2.984116172908E-1,136[&location="Northeast",location.rate=0.0672953161622472]:1.669047679756E-1)[&location="Northeast",location.rate=0.0672953161622472]:4.938390938585E-1)[&location="Northeast",location.rate=0.0672953161622472]:7.753788863748E-1,126[&location="Northeast",location.rate=0.0672953161622472]:9.298722803597E-1)[&location="Northeast",location.rate=0.0672953161622472]:5.235051614591E-2,(120[&location="Northeast",location.rate=0.0672953161622472]:5.083228611266E-1,119[&location="Northeast",location.rate=0.0672953161622472]:6.042132720855E-1)[&location="Northeast",location.rate=0.0672953161622472]:1.163712047064E0)[&location="Northeast",location.rate=0.0672953161622472]:4.618514060612E-1,66[&location="North",location.rate=0.0672953161622472]:1.969000128818E-1)[&location="Northeast",location.rate=0.0672953161622472]:5.728124227058E-2,(((123[&location="Northeast",location.rate=0.0672953161622472]:1.427632808093E-1,124[&location="Northeast",location.rate=0.0672953161622472]:1.400310403722E-1)[&location="Northeast",location.rate=0.0672953161622472]:1.878173730068E-1,122[&location="Northeast",location.rate=0.0672953161622472]:3.305806538162E-1)[&location="Northeast",location.rate=0.0672953161622472]:2.873785079288E-1,67[&location="North",location.rate=0.0672953161622472]:1.166866114043E-1)[&location="Northeast",location.rate=0.0672953161622472]:1.374946437481E-1)[&location="Northeast",location.rate=0.0672953161622472]:9.594073313351E-1,((32[&location="Northeast",location.rate=0.0672953161622472]:8.149456410108E-2,((((((((65[&location="Centre-West",location.rate=0.0672953161622472]:2.363694735361E-1,((60[&location="Centre-West",location.rate=0.0672953161622472]:2.819636100629E-2,64[&location="Centre-West",location.rate=0.0672953161622472]:1.78881292513E-1)[&location="Centre-West",location.rate=0.0672953161622472]:4.344684470329E-2,62[&location="Centre-West",location.rate=0.0672953161622472]:2.634240276273E-1)[&location="Centre-West",location.rate=0.0672953161622472]:1.647262678265E-1)[&location="Centre-West",location.rate=0.0672953161622472]:3.893014604553E-1,(63[&location="Centre-West",location.rate=0.0672953161622472]:4.115663575043E-2,61[&location="Centre-West",location.rate=0.0672953161622472]:8.225252616147E-2)[&location="Centre-West",location.rate=0.0672953161622472]:7.351992297477E-1)[&location="Centre-West",location.rate=0.0672953161622472]:9.245996261176E-1,(((69[&location="North",location.rate=0.0672953161622472]:7.901500738903E-1,(((130[&location="North",location.rate=0.0672953161622472]:1.265871725121E-1,129[&location="North",location.rate=0.0672953161622472]:1.265871725121E-1)[&location="North",location.rate=0.0672953161622472]:9.781056077176E-3,132[&location="North",location.rate=0.0672953161622472]:1.391079546166E-1)[&location="North",location.rate=0.0672953161622472]:4.29201825183E-2,131[&location="North",location.rate=0.0672953161622472]:1.820281371349E-1)[&location="North",location.rate=0.0672953161622472]:4.629164573032E-1)[&location="North",location.rate=0.0672953161622472]:1.0680913119E-2,118[&location="Northeast",location.rate=0.0672953161622472]:7.898720828997E-1)[&location="North",location.rate=0.0672953161622472]:6.389913852349E-1,128[&location="North",location.rate=0.0672953161622472]:1.289137440737E0)[&location="North",location.rate=0.0672953161622472]:3.131879138921E-1)[&location="Northeast",location.rate=0.0672953161622472]:4.9231752304E-2,((45[&location="Northeast",location.rate=0.0672953161622472]:7.81858630073E-1,((50[&location="Northeast",location.rate=0.0672953161622472]:4.759528293161E-1,49[&location="Northeast",location.rate=0.0672953161622472]:4.759528293161E-1)[&location="Northeast",location.rate=0.0672953161622472]:2.209273056501E-1,((47[&location="Northeast",location.rate=0.0672953161622472]:5.478382957602E-1,51[&location="Northeast",location.rate=0.0672953161622472]:5.205158913887E-1)[&location="Northeast",location.rate=0.0672953161622472]:1.600769416763E-1,(((48[&location="Northeast",location.rate=0.0672953161622472]:1.201171910386E-1,41[&location="Northeast",location.rate=0.0672953161622472]:7.640134404415E-2)[&location="Northeast",location.rate=0.0672953161622472]:2.181027352878E-1,42[&location="Northeast",location.rate=0.0672953161622472]:2.999685602062E-1)[&location="Northeast",location.rate=0.0672953161622472]:1.652546014992E-1,(43[&location="Northeast",location.rate=0.0672953161622472]:5.140249807386E-1,46[&location="Northeast",location.rate=0.0672953161622472]:5.140249807386E-1)[&location="Northeast",location.rate=0.0672953161622472]:3.785088354955E-4)[&location="Northeast",location.rate=0.0672953161622472]:1.935117478624E-1)[&location="Northeast",location.rate=0.0672953161622472]:2.175178277541E-2)[&location="Northeast",location.rate=0.0672953161622472]:6.03883311725E-2)[&location="Northeast",location.rate=0.0672953161622472]:3.053394713562E-2,44[&location="Northeast",location.rate=0.0672953161622472]:8.151248176458E-1)[&location="Northeast",location.rate=0.0672953161622472]:6.576831743344E-2)[&location="Northeast",location.rate=0.0672953161622472]:8.931804622768E-2,(35[&location="Northeast",location.rate=0.0672953161622472]:1.309365473466E-2,((121[&location="Northeast",location.rate=0.0672953161622472]:2.084034454882E0,127[&location="Centre-West",location.rate=0.0672953161622472]:2.525130345292E0)[&location="Northeast",location.rate=0.0672953161622472]:8.289439674074E-3,36[&location="Northeast",location.rate=0.0672953161622472]:1.287183976111E-2)[&location="Northeast",location.rate=0.0672953161622472]:4.679715743931E-2)[&location="Northeast",location.rate=0.0672953161622472]:1.990143751388E-1)[&location="Northeast",location.rate=0.0672953161622472]:2.806077392659E-1,(38[&location="Northeast",location.rate=0.0672953161622472]:9.66316403036E-1,((((98[&location="RJ",location.rate=0.0672953161622472]:6.901674938602E-1,(96[&location="RJ",location.rate=0.0672953161622472]:6.221293393603E-1,99[&location="RJ",location.rate=0.0672953161622472]:6.576484650432E-1)[&location="RJ",location.rate=0.0672953161622472]:5.437695231424E-2)[&location="RJ",location.rate=0.0672953161622472]:1.560635821668E-2,((100[&location="RJ",location.rate=0.0672953161622472]:3.448437033847E-1,94[&location="RJ",location.rate=0.0672953161622472]:3.448437033847E-1)[&location="RJ",location.rate=0.0672953161622472]:2.308753340156E-1,95[&location="RJ",location.rate=0.0672953161622472]:6.604184909523E-1)[&location="RJ",location.rate=0.0672953161622472]:5.628432287328E-2)[&location="RJ",location.rate=0.0672953161622472]:8.010536699728E-2,((16[&location="RJ",location.rate=0.0672953161622472]:2.701908702151E0,39[&location="RJ",location.rate=0.0672953161622472]:6.164157760333E-1)[&location="RJ",location.rate=0.0672953161622472]:2.468031423508E-2,(((((((87[&location="Northeast",location.rate=0.0672953161622472]:3.002872862351E-1,(89[&location="Northeast",location.rate=0.0672953161622472]:8.773898033539E-2,88[&location="Northeast",location.rate=0.0672953161622472]:7.404035019838E-2)[&location="Northeast",location.rate=0.0672953161622472]:2.262469360367E-1)[&location="Northeast",location.rate=0.0672953161622472]:1.974530793365E-2,((92[&location="Northeast",location.rate=0.0672953161622472]:8.97092261532E-2,(91[&location="Northeast",location.rate=0.0672953161622472]:7.583044200577E-2,90[&location="Northeast",location.rate=0.0672953161622472]:7.583044200577E-2)[&location="Northeast",location.rate=0.0672953161622472]:1.387878414743E-2)[&location="Northeast",location.rate=0.0672953161622472]:2.19689826414E-1,(((84[&location="Northeast",location.rate=0.0672953161622472]:3.079463393615E-2,93[&location="Northeast",location.rate=0.0672953161622472]:4.449326407317E-2)[&location="Northeast",location.rate=0.0672953161622472]:1.770865972938E-1,(85[&location="Northeast",location.rate=0.0672953161622472]:9.37645048889E-2,83[&location="Northeast",location.rate=0.0672953161622472]:9.37645048889E-2)[&location="Northeast",location.rate=0.0672953161622472]:1.14116726341E-1)[&location="Northeast",location.rate=0.0672953161622472]:4.735967992823E-2,86[&location="Northeast",location.rate=0.0672953161622472]:2.552409111582E-1)[&location="Northeast",location.rate=0.0672953161622472]:4.045951127202E-2)[&location="Northeast",location.rate=0.0672953161622472]:2.433217173859E-2)[&location="Northeast",location.rate=0.0672953161622472]:8.352691201942E-1,((10[&location="RJ",location.rate=0.0672953161622472]:3.06275079922E-1,15[&location="RJ",location.rate=0.0672953161622472]:3.446312443054E-1)[&location="RJ",location.rate=0.0672953161622472]:1.776803844325E-1,(18[&location="RJ",location.rate=0.0672953161622472]:5.214876876436E-1,6[&location="RJ",location.rate=0.0672953161622472]:4.584739890135E-1)[&location="RJ",location.rate=0.0672953161622472]:9.04311917666E-3)[&location="RJ",location.rate=0.0672953161622472]:2.001133732961E-1)[&location="RJ",location.rate=0.0672953161622472]:1.271564599662E-2,3[&location="RJ",location.rate=0.0672953161622472]:6.282913329624E-1)[&location="RJ",location.rate=0.0672953161622472]:7.90512134744E-1,(((((23[&location="RJ",location.rate=0.0672953161622472]:5.457327713742E-1,(25[&location="RJ",location.rate=0.0672953161622472]:3.794269062188E-1,20[&location="RJ",location.rate=0.0672953161622472]:3.602488240271E-1)[&location="RJ",location.rate=0.0672953161622472]:1.772647692651E-1)[&location="RJ",location.rate=0.0672953161622472]:5.329974010279E-2,(11[&location="RJ",location.rate=0.0672953161622472]:4.668305013026E-1,140[&location="RJ",location.rate=0.0672953161622472]:4.476524191109E-1)[&location="RJ",location.rate=0.0672953161622472]:4.727050332519E-2)[&location="RJ",location.rate=0.0672953161622472]:6.300428921105E-1,(102[&location="RJ",location.rate=0.0672953161622472]:6.492774077045E-2,(((28[&location="RJ",location.rate=0.0672953161622472]:5.456229880456E-1,(21[&location="RJ",location.rate=0.0672953161622472]:4.356061412746E-1,17[&location="RJ",location.rate=0.0672953161622472]:4.054691549732E-1)[&location="RJ",location.rate=0.0672953161622472]:8.535931252451E-2)[&location="RJ",location.rate=0.0672953161622472]:3.799407470502E-1,1[&location="RJ",location.rate=0.0672953161622472]:1.392623652328E-1)[&location="RJ",location.rate=0.0672953161622472]:1.632542595304E-1,24[&location="RJ",location.rate=0.0672953161622472]:1.083338542571E0)[&location="RJ",location.rate=0.0672953161622472]:1.432330338154E-1)[&location="RJ",location.rate=0.0672953161622472]:1.346273131033E-2)[&location="RJ",location.rate=0.0672953161622472]:1.240581652615E-1,((144[&location="RJ",location.rate=0.0672953161622472]:2.348869118032E-1,(141[&location="RJ",location.rate=0.0672953161622472]:8.888162716974E-2,145[&location="RJ",location.rate=0.0672953161622472]:9.162135319733E-2)[&location="RJ",location.rate=0.0672953161622472]:1.487450106608E-1)[&location="RJ",location.rate=0.0672953161622472]:1.451374051981E-1,142[&location="RJ",location.rate=0.0672953161622472]:3.855037690562E-1)[&location="RJ",location.rate=0.0672953161622472]:1.063520210752E0)[&location="RJ",location.rate=0.0672953161622472]:7.987372744247E-2,(((105[&location="RJ",location.rate=0.0672953161622472]:4.71347930819E-1,110[&location="RJ",location.rate=0.0672953161622472]:4.932657390381E-1)[&location="RJ",location.rate=0.0672953161622472]:2.012318035801E-1,(117[&location="RJ",location.rate=0.0672953161622472]:6.914787680064E-1,(112[&location="RJ",location.rate=0.0672953161622472]:5.671279101889E-1,(14[&location="RJ",location.rate=0.0672953161622472]:5.518876897275E-1,((9[&location="RJ",location.rate=0.0672953161622472]:5.187488911381E-1,113[&location="RJ",location.rate=0.0672953161622472]:5.269680692202E-1)[&location="RJ",location.rate=0.0672953161622472]:1.408046388812E-3,(30[&location="RJ",location.rate=0.0672953161622472]:2.291638438769E-1,4[&location="RJ",location.rate=0.0672953161622472]:5.656110415089E-2)[&location="RJ",location.rate=0.0672953161622472]:4.142807648829E-1)[&location="RJ",location.rate=0.0672953161622472]:2.351157411853E-2)[&location="RJ",location.rate=0.0672953161622472]:1.524022046137E-2)[&location="RJ",location.rate=0.0672953161622472]:1.216111317899E-1)[&location="RJ",location.rate=0.0672953161622472]:1.123795269417E-2)[&location="RJ",location.rate=0.0672953161622472]:4.211376860605E-1,((116[&location="RJ",location.rate=0.0672953161622472]:7.563753313441E-1,((109[&location="RJ",location.rate=0.0672953161622472]:5.376019419086E-1,(107[&location="RJ",location.rate=0.0672953161622472]:4.443771288586E-1,(114[&location="RJ",location.rate=0.0672953161622472]:3.253807204324E-1,108[&location="RJ",location.rate=0.0672953161622472]:3.829149670079E-1)[&location="RJ",location.rate=0.0672953161622472]:5.872243582334E-2)[&location="RJ",location.rate=0.0672953161622472]:7.404673085832E-2)[&location="RJ",location.rate=0.0672953161622472]:2.046468320683E-1,((19[&location="RJ",location.rate=0.0672953161622472]:4.303615719851E-1,13[&location="RJ",location.rate=0.0672953161622472]:3.920054076014E-1)[&location="RJ",location.rate=0.0672953161622472]:1.11152454776E-2,115[&location="RJ",location.rate=0.0672953161622472]:3.209288722572E-1)[&location="RJ",location.rate=0.0672953161622472]:3.418678469252E-1)[&location="RJ",location.rate=0.0672953161622472]:9.357861216171E-2)[&location="RJ",location.rate=0.0672953161622472]:1.302679126924E-1,(((104[&location="RJ",location.rate=0.0672953161622472]:2.918348139455E-1,111[&location="RJ",location.rate=0.0672953161622472]:3.082731701099E-1)[&location="RJ",location.rate=0.0672953161622472]:3.196042544786E-1,(106[&location="RJ",location.rate=0.0672953161622472]:4.72184555101E-1,139[&location="RJ",location.rate=0.0672953161622472]:6.639653770187E-1)[&location="RJ",location.rate=0.0672953161622472]:1.392545133231E-1)[&location="RJ",location.rate=0.0672953161622472]:2.63876444228E-1,(148[&location="RJ",location.rate=0.0672953161622472]:2.450705038088E-1,143[&location="RJ",location.rate=0.0672953161622472]:2.423307777814E-1)[&location="RJ",location.rate=0.0672953161622472]:6.083272006243E-1)[&location="RJ",location.rate=0.0672953161622472]:7.160170398722E-2)[&location="RJ",location.rate=0.0672953161622472]:1.52279655875E-1)[&location="RJ",location.rate=0.0672953161622472]:2.351802867909E-1)[&location="RJ",location.rate=0.0672953161622472]:1.39220828949E-1)[&location="RJ",location.rate=0.0672953161622472]:9.251919428196E-1,101[&location="RJ",location.rate=0.0672953161622472]:1.341255684498E0)[&location="RJ",location.rate=0.0672953161622472]:2.568340459628E-1,(147[&location="RJ",location.rate=0.0672953161622472]:6.657193307062E-1,146[&location="RJ",location.rate=0.0672953161622472]:7.285608607608E-1)[&location="RJ",location.rate=0.0672953161622472]:1.658328994161E-2)[&location="RJ",location.rate=0.0672953161622472]:1.617051880085E-2)[&location="RJ",location.rate=0.0672953161622472]:1.636782825951E-2)[&location="RJ",location.rate=0.0672953161622472]:3.636174172561E-5,((97[&location="RJ",location.rate=0.0672953161622472]:4.926727813822E-1,40[&location="RJ",location.rate=0.0672953161622472]:5.637110327483E-1)[&location="RJ",location.rate=0.0672953161622472]:7.092054395112E-2,((((22[&location="RJ",location.rate=0.0672953161622472]:4.652473178269E-1,27[&location="RJ",location.rate=0.0672953161622472]:4.816856739913E-1)[&location="RJ",location.rate=0.0672953161622472]:2.459015235926E-1,31[&location="RJ",location.rate=0.0672953161622472]:7.659433619676E-1)[&location="RJ",location.rate=0.0672953161622472]:2.717187137877E-3,(26[&location="RJ",location.rate=0.0672953161622472]:6.214788892053E-1,(7[&location="RJ",location.rate=0.0672953161622472]:2.821018498105E-1,8[&location="RJ",location.rate=0.0672953161622472]:2.821018498105E-1)[&location="RJ",location.rate=0.0672953161622472]:2.325277243263E-1)[&location="RJ",location.rate=0.0672953161622472]:1.033460434617E-1)[&location="RJ",location.rate=0.0672953161622472]:1.799366277324E-1,2[&location="RJ",location.rate=0.0672953161622472]:7.211999165638E-1)[&location="RJ",location.rate=0.0672953161622472]:1.870157462965E0)[&location="RJ",location.rate=0.0672953161622472]:2.286870357014E-2)[&location="RJ",location.rate=0.0672953161622472]:3.771221336955E-1)[&location="Northeast",location.rate=0.0672953161622472]:1.287648126187E-1)[&location="Northeast",location.rate=0.0672953161622472]:3.195147355845E-1,((68[&location="North",location.rate=0.0672953161622472]:6.279218439154E-1,(57[&location="Northeast",location.rate=0.0672953161622472]:5.520294914551E-1,((54[&location="Northeast",location.rate=0.0672953161622472]:3.153366755865E-1,(59[&location="Northeast",location.rate=0.0672953161622472]:2.840568528925E-1,(37[&location="Northeast",location.rate=0.0672953161622472]:2.166550986235E-1,58[&location="Northeast",location.rate=0.0672953161622472]:1.975294155634E-1)[&location="Northeast",location.rate=0.0672953161622472]:1.056531203893E-1)[&location="Northeast",location.rate=0.0672953161622472]:6.953118881421E-2)[&location="Northeast",location.rate=0.0672953161622472]:5.298107684532E-2,(56[&location="Northeast",location.rate=0.0672953161622472]:2.769620846364E-1,55[&location="Northeast",location.rate=0.0672953161622472]:2.769620846364E-1)[&location="Northeast",location.rate=0.0672953161622472]:1.214103126041E-1)[&location="Northeast",location.rate=0.0672953161622472]:1.427281324659E-1)[&location="Northeast",location.rate=0.0672953161622472]:1.278049207664E-1)[&location="Northeast",location.rate=0.0672953161622472]:6.136235050919E-1,(125[&location="Northeast",location.rate=0.0672953161622472]:6.593607339654E-1,((53[&location="Northeast",location.rate=0.0672953161622472]:7.08318683547E-1,((((12[&location="RJ",location.rate=0.0672953161622472]:2.09933927705E-1,5[&location="RJ",location.rate=0.0672953161622472]:1.715777633216E-1)[&location="RJ",location.rate=0.0672953161622472]:3.042004088853E-1,29[&location="RJ",location.rate=0.0672953161622472]:6.209836516589E-1)[&location="RJ",location.rate=0.0672953161622472]:2.016530211642E-1,103[&location="RJ",location.rate=0.0672953161622472]:5.897599604943E-1)[&location="RJ",location.rate=0.0672953161622472]:1.783530295088E0,52[&location="Northeast",location.rate=0.0672953161622472]:7.089965210213E-1)[&location="Northeast",location.rate=0.0672953161622472]:7.518883836996E-3)[&location="Northeast",location.rate=0.0672953161622472]:4.086358683781E-2,((((74[&location="North",location.rate=0.0672953161622472]:4.008415074231E-1,(70[&location="North",location.rate=0.0672953161622472]:2.797876742466E-1,76[&location="North",location.rate=0.0672953161622472]:3.181438386301E-1)[&location="North",location.rate=0.0672953161622472]:8.269766879302E-2)[&location="North",location.rate=0.0672953161622472]:1.960208091288E-2,75[&location="North",location.rate=0.0672953161622472]:4.20443588336E-1)[&location="North",location.rate=0.0672953161622472]:2.364617613767E-1,((77[&location="North",location.rate=0.0672953161622472]:3.238713163896E-1,73[&location="North",location.rate=0.0672953161622472]:3.293507684443E-1)[&location="North",location.rate=0.0672953161622472]:1.926454744647E-1,(((79[&location="North",location.rate=0.0672953161622472]:9.871363174611E-2,82[&location="North",location.rate=0.0672953161622472]:1.069328098282E-1)[&location="North",location.rate=0.0672953161622472]:1.462918025111E-1,(78[&location="North",location.rate=0.0672953161622472]:1.605404760557E-1,72[&location="North",location.rate=0.0672953161622472]:1.386226678364E-1)[&location="North",location.rate=0.0672953161622472]:8.446495820154E-2)[&location="North",location.rate=0.0672953161622472]:1.222197702943E-1,((81[&location="North",location.rate=0.0672953161622472]:4.712556138152E-2,80[&location="North",location.rate=0.0672953161622472]:4.712556138152E-2)[&location="North",location.rate=0.0672953161622472]:1.869150375055E-1,71[&location="North",location.rate=0.0672953161622472]:2.148625166953E-1)[&location="North",location.rate=0.0672953161622472]:1.249654275822E-1)[&location="North",location.rate=0.0672953161622472]:1.136751479467E-1)[&location="North",location.rate=0.0672953161622472]:1.349091068036E-1)[&location="North",location.rate=0.0672953161622472]:8.059928248138E-1,(134[&location="Northeast",location.rate=0.0672953161622472]:2.173646610046E-1,(133[&location="Northeast",location.rate=0.0672953161622472]:2.13008213721E-1,137[&location="Northeast",location.rate=0.0672953161622472]:2.541041041321E-1)[&location="Northeast",location.rate=0.0672953161622472]:3.449343358474E-2)[&location="Northeast",location.rate=0.0672953161622472]:1.251012965577E0)[&location="Northeast",location.rate=0.0672953161622472]:3.274715447048E-2)[&location="Northeast",location.rate=0.0672953161622472]:1.205609772419E-1)[&location="Northeast",location.rate=0.0672953161622472]:7.488512817086E-1)[&location="Northeast",location.rate=0.0672953161622472]:1.184057934887E-1)[&location="Northeast",location.rate=0.0672953161622472]:1.192670587365E-1,34[&location="Northeast",location.rate=0.0672953161622472]:6.848386483022E-2)[&location="Northeast",location.rate=0.0672953161622472]:3.492850748995E-2)[&location="Northeast",location.rate=0.0672953161622472]:1.295239415118E-1,33[&location="Northeast",location.rate=0.0672953161622472]:2.164979576676E-1)[&location="Northeast",location.rate=0.0672953161622472]:1.176385740255E-1)[&location="Northeast"];
tree STATE_3592000 [&joint=-58.045993824818545,lnP=-58.045993824818545] = [&R] ((((125[&location="Northeast",location.rate=0.03740861746559429]:1.057758526885E0,(((52[&location="Northeast",location.rate=0.03740861746559429]:4.668257627719E-1,(103[&location="RJ",location.rate=0.03740861746559429]:7.650268325879E-1,((12[&location="RJ",location.rate=0.03740861746559429]:1.781384901398E-1,5[&location="RJ",location.rate=0.03740861746559429]:1.397823257563E-1)[&location="RJ",location.rate=0.03740861746559429]:2.125815134058E-1,29[&location="RJ",location.rate=0.03740861746559429]:4.975693186141E-1)[&location="RJ",location.rate=0.03740861746559429]:5.003342263026E-1)[&location="RJ",location.rate=0.03740861746559429]:1.366092664745E0)[&location="Northeast",location.rate=0.03740861746559429]:2.535264459549E-1,((134[&location="Northeast",location.rate=0.03740861746559429]:4.480785581822E-1,(137[&location="Northeast",location.rate=0.03740861746559429]:3.35422930973E-1,133[&location="Northeast",location.rate=0.03740861746559429]:2.94327040562E-1)[&location="Northeast",location.rate=0.03740861746559429]:1.838885039214E-1)[&location="Northeast",location.rate=0.03740861746559429]:1.010251667649E0,53[&location="Northeast",location.rate=0.03740861746559429]:7.063877151641E-1)[&location="Northeast",location.rate=0.03740861746559429]:5.76777225127E-3)[&location="Northeast",location.rate=0.03740861746559429]:2.691422658979E-1,((75[&location="North",location.rate=0.03740861746559429]:4.318715059531E-1,((70[&location="North",location.rate=0.03740861746559429]:2.690894061754E-1,74[&location="North",location.rate=0.03740861746559429]:3.074455705589E-1)[&location="North",location.rate=0.03740861746559429]:4.830570394452E-2,76[&location="North",location.rate=0.03740861746559429]:3.557512745034E-1)[&location="North",location.rate=0.03740861746559429]:7.612023144971E-2)[&location="North",location.rate=0.03740861746559429]:1.029037670338E-1,(((((72[&location="North",location.rate=0.03740861746559429]:2.122620659573E-2,78[&location="North",location.rate=0.03740861746559429]:4.314401481504E-2)[&location="North",location.rate=0.03740861746559429]:8.516899412826E-2,79[&location="North",location.rate=0.03740861746559429]:1.283130089433E-1)[&location="North",location.rate=0.03740861746559429]:1.225758993734E-1,82[&location="North",location.rate=0.03740861746559429]:2.591080863987E-1)[&location="North",location.rate=0.03740861746559429]:1.653634521554E-2,77[&location="North",location.rate=0.03740861746559429]:3.030416918883E-1)[&location="North",location.rate=0.03740861746559429]:7.494094434199E-2,((71[&location="North",location.rate=0.03740861746559429]:2.106873027134E-1,73[&location="North",location.rate=0.03740861746559429]:2.791804533983E-1)[&location="North",location.rate=0.03740861746559429]:2.429784423449E-3,(81[&location="North",location.rate=0.03740861746559429]:3.338273000622E-2,80[&location="North",location.rate=0.03740861746559429]:3.338273000622E-2)[&location="North",location.rate=0.03740861746559429]:1.989124393224E-1)[&location="North",location.rate=0.03740861746559429]:1.018518504633E-1)[&location="North",location.rate=0.03740861746559429]:1.513131847019E-1)[&location="North",location.rate=0.03740861746559429]:1.192985538938E0)[&location="Northeast",location.rate=0.03740861746559429]:2.868432872331E-1)[&location="Northeast",location.rate=0.03740861746559429]:1.284233305404E-1,((((54[&location="Northeast",location.rate=0.03740861746559429]:1.374341752043E-1,(37[&location="Northeast",location.rate=0.03740861746559429]:1.845616545694E-1,(59[&location="Northeast",location.rate=0.03740861746559429]:1.165019985491E-1,58[&location="Northeast",location.rate=0.03740861746559429]:1.356276816093E-1)[&location="Northeast",location.rate=0.03740861746559429]:2.980828990003E-2)[&location="Northeast",location.rate=0.03740861746559429]:2.937525287534E-2)[&location="Northeast",location.rate=0.03740861746559429]:1.386428614907E-1,(56[&location="Northeast",location.rate=0.03740861746559429]:2.711058239257E-1,55[&location="Northeast",location.rate=0.03740861746559429]:2.711058239257E-1)[&location="Northeast",location.rate=0.03740861746559429]:3.502585757783E-2)[&location="Northeast",location.rate=0.03740861746559429]:6.993936919041E-2,57[&location="Northeast",location.rate=0.03740861746559429]:3.870000124427E-1)[&location="Northeast",location.rate=0.03740861746559429]:3.810673258925E-1,68[&location="North",location.rate=0.03740861746559429]:7.161547700291E-1)[&location="Northeast",location.rate=0.03740861746559429]:3.033604207297E-1)[&location="Northeast",location.rate=0.03740861746559429]:2.591046041653E-1,((38[&location="Northeast",location.rate=0.03740861746559429]:7.52730773148E-1,(((39[&location="RJ",location.rate=0.03740861746559429]:4.871041269181E-1,(((98[&location="RJ",location.rate=0.03740861746559429]:4.882470429118E-1,(99[&location="RJ",location.rate=0.03740861746559429]:3.930866805288E-1,96[&location="RJ",location.rate=0.03740861746559429]:3.575675548459E-1)[&location="RJ",location.rate=0.03740861746559429]:1.170182858802E-1)[&location="RJ",location.rate=0.03740861746559429]:8.914674424448E-2,((100[&location="RJ",location.rate=0.03740861746559429]:2.9519780621E-1,94[&location="RJ",location.rate=0.03740861746559429]:2.9519780621E-1)[&location="RJ",location.rate=0.03740861746559429]:1.382129284847E-1,95[&location="RJ",location.rate=0.03740861746559429]:5.181101882467E-1)[&location="RJ",location.rate=0.03740861746559429]:7.021256065825E-2)[&location="RJ",location.rate=0.03740861746559429]:1.741893037535E-2,(40[&location="RJ",location.rate=0.03740861746559429]:3.933712056744E-1,(((((142[&location="RJ",location.rate=0.03740861746559429]:9.909280960631E-2,(145[&location="RJ",location.rate=0.03740861746559429]:8.585294123868E-2,(144[&location="RJ",location.rate=0.03740861746559429]:7.665582232489E-2,141[&location="RJ",location.rate=0.03740861746559429]:7.939554835225E-2)[&location="RJ",location.rate=0.03740861746559429]:3.717666858844E-3)[&location="RJ",location.rate=0.03740861746559429]:1.323986836764E-2)[&location="RJ",location.rate=0.03740861746559429]:1.443709302478E0,(((((110[&location="RJ",location.rate=0.03740861746559429]:4.197520406925E-1,105[&location="RJ",location.rate=0.03740861746559429]:3.978342324735E-1)[&location="RJ",location.rate=0.03740861746559429]:1.811399130097E-1,117[&location="RJ",location.rate=0.03740861746559429]:6.091111317845E-1)[&location="RJ",location.rate=0.03740861746559429]:1.482481078842E-1,113[&location="RJ",location.rate=0.03740861746559429]:7.546195136412E-1)[&location="RJ",location.rate=0.03740861746559429]:2.500062165181E-2,((9[&location="RJ",location.rate=0.03740861746559429]:6.590799042262E-1,(30[&location="RJ",location.rate=0.03740861746559429]:3.911572321608E-1,4[&location="RJ",location.rate=0.03740861746559429]:2.185544924348E-1)[&location="RJ",location.rate=0.03740861746559429]:3.912103432983E-1)[&location="RJ",location.rate=0.03740861746559429]:4.482217328307E-2,(17[&location="RJ",location.rate=0.03740861746559429]:4.588666208716E-1,14[&location="RJ",location.rate=0.03740861746559429]:4.20510456488E-1)[&location="RJ",location.rate=0.03740861746559429]:2.916107991034E-1)[&location="RJ",location.rate=0.03740861746559429]:6.749887970167E-2)[&location="RJ",location.rate=0.03740861746559429]:2.385083156692E-1,(((148[&location="RJ",location.rate=0.03740861746559429]:4.136324035776E-1,143[&location="RJ",location.rate=0.03740861746559429]:4.108926775502E-1)[&location="RJ",location.rate=0.03740861746559429]:3.45608046053E-1,(116[&location="RJ",location.rate=0.03740861746559429]:6.084819686527E-1,(139[&location="RJ",location.rate=0.03740861746559429]:5.061025783411E-1,((111[&location="RJ",location.rate=0.03740861746559429]:2.253734669367E-2,106[&location="RJ",location.rate=0.03740861746559429]:6.098990529293E-3)[&location="RJ",location.rate=0.03740861746559429]:2.749480456023E-1,104[&location="RJ",location.rate=0.03740861746559429]:2.810470361316E-1)[&location="RJ",location.rate=0.03740861746559429]:3.327472029179E-2)[&location="RJ",location.rate=0.03740861746559429]:3.544341848321E-1)[&location="RJ",location.rate=0.03740861746559429]:1.124023165942E-1)[&location="RJ",location.rate=0.03740861746559429]:1.650368645858E-1,((115[&location="RJ",location.rate=0.03740861746559429]:5.922726680371E-1,((107[&location="RJ",location.rate=0.03740861746559429]:2.326512565922E-1,108[&location="RJ",location.rate=0.03740861746559429]:2.299115305648E-1)[&location="RJ",location.rate=0.03740861746559429]:8.212184076498E-2,((112[&location="RJ",location.rate=0.03740861746559429]:2.570396294324E-1,114[&location="RJ",location.rate=0.03740861746559429]:1.748478486106E-1)[&location="RJ",location.rate=0.03740861746559429]:4.864824739623E-2,109[&location="RJ",location.rate=0.03740861746559429]:3.029481508013E-1)[&location="RJ",location.rate=0.03740861746559429]:3.100302874759E-2)[&location="RJ",location.rate=0.03740861746559429]:3.377735432827E-1)[&location="RJ",location.rate=0.03740861746559429]:2.116111173097E-1,(13[&location="RJ",location.rate=0.03740861746559429]:7.020965119975E-1,19[&location="RJ",location.rate=0.03740861746559429]:7.404526763811E-1)[&location="RJ",location.rate=0.03740861746559429]:1.839790541712E-1)[&location="RJ",location.rate=0.03740861746559429]:8.203736448595E-2)[&location="RJ",location.rate=0.03740861746559429]:5.00155203076E-2)[&location="RJ",location.rate=0.03740861746559429]:3.52070921396E-1)[&location="RJ",location.rate=0.03740861746559429]:1.461150008168E-2,(((((20[&location="RJ",location.rate=0.03740861746559429]:3.044962546808E-1,25[&location="RJ",location.rate=0.03740861746559429]:3.236743368726E-1)[&location="RJ",location.rate=0.03740861746559429]:1.425994361183E-1,23[&location="RJ",location.rate=0.03740861746559429]:4.553148688812E-1)[&location="RJ",location.rate=0.03740861746559429]:2.079745851807E-1,(140[&location="RJ",location.rate=0.03740861746559429]:4.481569904127E-1,11[&location="RJ",location.rate=0.03740861746559429]:4.673350726044E-1)[&location="RJ",location.rate=0.03740861746559429]:1.110228746083E-1)[&location="RJ",location.rate=0.03740861746559429]:4.404976507897E-1,((1[&location="RJ",location.rate=0.03740861746559429]:9.897871340605E-2,(28[&location="RJ",location.rate=0.03740861746559429]:6.092388027558E-1,21[&location="RJ",location.rate=0.03740861746559429]:5.845812685093E-1)[&location="RJ",location.rate=0.03740861746559429]:2.760412805132E-1)[&location="RJ",location.rate=0.03740861746559429]:8.48679762019E-3,24[&location="RJ",location.rate=0.03740861746559429]:8.882874288345E-1)[&location="RJ",location.rate=0.03740861746559429]:2.264585801268E-1)[&location="RJ",location.rate=0.03740861746559429]:2.457570090222E-1,102[&location="RJ",location.rate=0.03740861746559429]:1.988591823672E-1)[&location="RJ",location.rate=0.03740861746559429]:1.119790873331E-1)[&location="RJ",location.rate=0.03740861746559429]:1.440815183046E-1,((((87[&location="Northeast",location.rate=0.03740861746559429]:1.694956061845E-1,((90[&location="Northeast",location.rate=0.03740861746559429]:2.962902238082E-2,91[&location="Northeast",location.rate=0.03740861746559429]:2.962902238082E-2)[&location="Northeast",location.rate=0.03740861746559429]:3.513280290385E-2,92[&location="Northeast",location.rate=0.03740861746559429]:6.476182528468E-2)[&location="Northeast",location.rate=0.03740861746559429]:1.184324110369E-1)[&location="Northeast",location.rate=0.03740861746559429]:4.117356648067E-2,((85[&location="Northeast",location.rate=0.03740861746559429]:3.285930848601E-2,((84[&location="Northeast",location.rate=0.03740861746559429]:7.8574612372E-3,86[&location="Northeast",location.rate=0.03740861746559429]:7.8574612372E-3)[&location="Northeast",location.rate=0.03740861746559429]:2.594276007562E-3,93[&location="Northeast",location.rate=0.03740861746559429]:2.415036738178E-2)[&location="Northeast",location.rate=0.03740861746559429]:2.240757124124E-2)[&location="Northeast",location.rate=0.03740861746559429]:2.768752766848E-2,83[&location="Northeast",location.rate=0.03740861746559429]:6.054683615448E-2)[&location="Northeast",location.rate=0.03740861746559429]:1.501223365107E-1)[&location="Northeast",location.rate=0.03740861746559429]:1.663041616597E-1,(89[&location="Northeast",location.rate=0.03740861746559429]:1.800756675079E-1,88[&location="Northeast",location.rate=0.03740861746559429]:1.663770373708E-1)[&location="Northeast",location.rate=0.03740861746559429]:2.10596296954E-1)[&location="Northeast",location.rate=0.03740861746559429]:9.988462289693E-1,((10[&location="RJ",location.rate=0.03740861746559429]:4.498299409879E-1,15[&location="RJ",location.rate=0.03740861746559429]:4.881861053713E-1)[&location="RJ",location.rate=0.03740861746559429]:2.266565100252E-1,(6[&location="RJ",location.rate=0.03740861746559429]:6.400086398319E-1,(18[&location="RJ",location.rate=0.03740861746559429]:3.615881243819E-1,3[&location="RJ",location.rate=0.03740861746559429]:2.465196312313E-1)[&location="RJ",location.rate=0.03740861746559429]:3.414342140801E-1)[&location="RJ",location.rate=0.03740861746559429]:2.003945501681E-2)[&location="RJ",location.rate=0.03740861746559429]:2.281002355688E-1)[&location="RJ",location.rate=0.03740861746559429]:6.160865260805E-1)[&location="RJ",location.rate=0.03740861746559429]:8.271747001785E-1,101[&location="RJ",location.rate=0.03740861746559429]:1.276615036129E0)[&location="RJ",location.rate=0.03740861746559429]:8.992032853963E-2)[&location="RJ",location.rate=0.03740861746559429]:7.302621131094E-2)[&location="RJ",location.rate=0.03740861746559429]:2.070670993275E-2)[&location="RJ",location.rate=0.03740861746559429]:2.760154690052E-2,((((((7[&location="RJ",location.rate=0.03740861746559429]:1.025725579899E-1,8[&location="RJ",location.rate=0.03740861746559429]:1.025725579899E-1)[&location="RJ",location.rate=0.03740861746559429]:2.63524831091E-1,26[&location="RJ",location.rate=0.03740861746559429]:4.729467041494E-1)[&location="RJ",location.rate=0.03740861746559429]:3.162706228922E-1,(31[&location="RJ",location.rate=0.03740861746559429]:6.976448602245E-1,(22[&location="RJ",location.rate=0.03740861746559429]:3.147250323811E-1,27[&location="RJ",location.rate=0.03740861746559429]:3.311633885454E-1)[&location="RJ",location.rate=0.03740861746559429]:3.281253072954E-1)[&location="RJ",location.rate=0.03740861746559429]:1.354080832555E-1)[&location="RJ",location.rate=0.03740861746559429]:2.871116060808E-1,2[&location="RJ",location.rate=0.03740861746559429]:8.927672892868E-1)[&location="RJ",location.rate=0.03740861746559429]:1.498463922149E0,146[&location="RJ",location.rate=0.03740861746559429]:5.547239878416E-1)[&location="RJ",location.rate=0.03740861746559429]:5.622981969585E-2,(147[&location="RJ",location.rate=0.03740861746559429]:4.626475400702E-1,16[&location="RJ",location.rate=0.03740861746559429]:2.490763417007E0)[&location="RJ",location.rate=0.03740861746559429]:8.546473741275E-2)[&location="RJ",location.rate=0.03740861746559429]:2.3970445516E-2)[&location="RJ",location.rate=0.03740861746559429]:1.424380938103E-2,97[&location="RJ",location.rate=0.03740861746559429]:4.579112318334E-1)[&location="RJ",location.rate=0.03740861746559429]:2.920873008775E-1)[&location="Northeast",location.rate=0.03740861746559429]:4.653617363402E-1,(((121[&location="Northeast",location.rate=0.03740861746559429]:1.842385377243E0,127[&location="Centre-West",location.rate=0.03740861746559429]:2.283481267654E0)[&location="Northeast",location.rate=0.03740861746559429]:2.451002818929E-1,36[&location="Northeast",location.rate=0.03740861746559429]:8.033604341255E-3)[&location="Northeast",location.rate=0.03740861746559429]:2.737923733134E-1,(((((62[&location="Centre-West",location.rate=0.03740861746559429]:5.20157036177E-1,(65[&location="Centre-West",location.rate=0.03740861746559429]:2.542510235788E-1,(60[&location="Centre-West",location.rate=0.03740861746559429]:4.468271771733E-2,64[&location="Centre-West",location.rate=0.03740861746559429]:1.95367649224E-1)[&location="Centre-West",location.rate=0.03740861746559429]:2.095683058615E-1)[&location="Centre-West",location.rate=0.03740861746559429]:7.412519068039E-2)[&location="Centre-West",location.rate=0.03740861746559429]:2.77523515763E-1,(61[&location="Centre-West",location.rate=0.03740861746559429]:4.241908957941E-2,63[&location="Centre-West",location.rate=0.03740861746559429]:1.323199168366E-3)[&location="Centre-West",location.rate=0.03740861746559429]:7.552614623606E-1)[&location="Centre-West",location.rate=0.03740861746559429]:5.867375956606E-1,(128[&location="North",location.rate=0.03740861746559429]:1.029459346465E0,((69[&location="North",location.rate=0.03740861746559429]:5.879831140751E-1,118[&location="Northeast",location.rate=0.03740861746559429]:5.770242099655E-1)[&location="North",location.rate=0.03740861746559429]:1.593039566828E-1,(132[&location="North",location.rate=0.03740861746559429]:2.879643197614E-1,(129[&location="North",location.rate=0.03740861746559429]:2.669060585299E-1,(131[&location="North",location.rate=0.03740861746559429]:1.786984684892E-1,130[&location="North",location.rate=0.03740861746559429]:1.759587424619E-1)[&location="North",location.rate=0.03740861746559429]:9.094731606806E-2)[&location="North",location.rate=0.03740861746559429]:1.83185352041E-2)[&location="North",location.rate=0.03740861746559429]:3.141172715443E-1)[&location="North",location.rate=0.03740861746559429]:4.328572072141E-1)[&location="North",location.rate=0.03740861746559429]:2.152327737382E-1)[&location="Northeast",location.rate=0.03740861746559429]:2.36157680489E-1,(45[&location="Northeast",location.rate=0.03740861746559429]:5.573403684024E-1,((44[&location="Northeast",location.rate=0.03740861746559429]:1.07896032428E-1,47[&location="Northeast",location.rate=0.03740861746559429]:1.133605133022E-1)[&location="Northeast",location.rate=0.03740861746559429]:4.338319475172E-1,(((46[&location="Northeast",location.rate=0.03740861746559429]:4.434539383463E-1,(((48[&location="Northeast",location.rate=0.03740861746559429]:3.290157884396E-1,42[&location="Northeast",location.rate=0.03740861746559429]:2.907644223194E-1)[&location="Northeast",location.rate=0.03740861746559429]:1.973221775727E-3,41[&location="Northeast",location.rate=0.03740861746559429]:2.872731632208E-1)[&location="Northeast",location.rate=0.03740861746559429]:9.739982515093E-2,43[&location="Northeast",location.rate=0.03740861746559429]:4.393177971147E-1)[&location="Northeast",location.rate=0.03740861746559429]:4.136141231546E-3)[&location="Northeast",location.rate=0.03740861746559429]:8.335046674643E-2,51[&location="Northeast",location.rate=0.03740861746559429]:4.994820007212E-1)[&location="Northeast",location.rate=0.03740861746559429]:2.411109996485E-4,(49[&location="Northeast",location.rate=0.03740861746559429]:4.23263242523E-1,50[&location="Northeast",location.rate=0.03740861746559429]:4.23263242523E-1)[&location="Northeast",location.rate=0.03740861746559429]:7.099538832358E-2)[&location="Northeast",location.rate=0.03740861746559429]:2.014694472705E-2)[&location="Northeast",location.rate=0.03740861746559429]:1.834462889434E-2)[&location="Northeast",location.rate=0.03740861746559429]:1.501132199985E-1)[&location="Northeast",location.rate=0.03740861746559429]:5.466056289192E-2,35[&location="Northeast",location.rate=0.03740861746559429]:6.743240296447E-3)[&location="Northeast",location.rate=0.03740861746559429]:2.285073948925E-1)[&location="Northeast",location.rate=0.03740861746559429]:3.804764277838E-1)[&location="Northeast",location.rate=0.03740861746559429]:1.15172094179E-1)[&location="Northeast",location.rate=0.03740861746559429]:2.689729688862E-1,(32[&location="Northeast",location.rate=0.03740861746559429]:9.882553339297E-2,(33[&location="Northeast",location.rate=0.03740861746559429]:7.895758666104E-2,(((66[&location="North",location.rate=0.03740861746559429]:4.543389071521E-1,(((119[&location="Northeast",location.rate=0.03740861746559429]:7.925543372384E-1,120[&location="Northeast",location.rate=0.03740861746559429]:6.966639262795E-1)[&location="Northeast",location.rate=0.03740861746559429]:1.000117462493E0,126[&location="Northeast",location.rate=0.03740861746559429]:1.006969277087E0)[&location="Northeast",location.rate=0.03740861746559429]:1.673349116043E-2,(135[&location="Northeast",location.rate=0.03740861746559429]:5.874965879762E-1,(138[&location="Northeast",location.rate=0.03740861746559429]:1.815391371078E-1,136[&location="Northeast",location.rate=0.03740861746559429]:5.003228779258E-2)[&location="Northeast",location.rate=0.03740861746559429]:6.059574508685E-1)[&location="Northeast",location.rate=0.03740861746559429]:8.739634974359E-1)[&location="Northeast",location.rate=0.03740861746559429]:6.778103285893E-1)[&location="Northeast",location.rate=0.03740861746559429]:1.762442828848E-1,(67[&location="North",location.rate=0.03740861746559429]:4.754536142162E-1,(124[&location="Northeast",location.rate=0.03740861746559429]:1.919084249085E-1,(123[&location="Northeast",location.rate=0.03740861746559429]:1.790091927366E-1,122[&location="Northeast",location.rate=0.03740861746559429]:1.790091927366E-1)[&location="Northeast",location.rate=0.03740861746559429]:1.563147260903E-2)[&location="Northeast",location.rate=0.03740861746559429]:7.820854992113E-1)[&location="Northeast",location.rate=0.03740861746559429]:1.551295758207E-1)[&location="Northeast",location.rate=0.03740861746559429]:3.222719952825E-1,34[&location="Northeast",location.rate=0.03740861746559429]:8.984148668932E-2)[&location="Northeast",location.rate=0.03740861746559429]:5.554456136099E-3)[&location="Northeast",location.rate=0.03740861746559429]:2.534739878664E-2)[&location="Northeast",location.rate=0.03740861746559429]:1.611508579588E-2)[&location="Northeast"];
tree STATE_3594000 [&joint=-73.12832656302828,lnP=-73.12832656302828] = [&R] (32[&location="Northeast",location.rate=0.04548737440713185]:8.208923222694E-2,(33[&location="Northeast",location.rate=0.04548737440713185]:8.677523866347E-2,((((35[&location="Northeast",location.rate=0.04548737440713185]:2.30532954871E-1,(((((118[&location="Northeast",location.rate=0.04548737440713185]:5.448488583541E-1,69[&location="North",location.rate=0.04548737440713185]:5.558077624637E-1)[&location="North",location.rate=0.04548737440713185]:9.843393370772E-2,((130[&location="North",location.rate=0.04548737440713185]:1.614576123343E-2,131[&location="North",location.rate=0.04548737440713185]:1.888548726079E-2)[&location="North",location.rate=0.04548737440713185]:1.41365442475E-1,(132[&location="North",location.rate=0.04548737440713185]:1.054678293941E-1,129[&location="North",location.rate=0.04548737440713185]:1.027281033667E-1)[&location="North",location.rate=0.04548737440713185]:5.478310034176E-2)[&location="North",location.rate=0.04548737440713185]:3.487852869834E-1)[&location="North",location.rate=0.04548737440713185]:5.875799379399E-1,128[&location="North",location.rate=0.04548737440713185]:1.091136702604E0)[&location="North",location.rate=0.04548737440713185]:2.76490741613E-1,((65[&location="Centre-West",location.rate=0.04548737440713185]:1.731211160408E-1,((64[&location="Centre-West",location.rate=0.04548737440713185]:9.494948621134E-2,62[&location="Centre-West",location.rate=0.04548737440713185]:1.360453766224E-1)[&location="Centre-West",location.rate=0.04548737440713185]:1.085518922265E-1,60[&location="Centre-West",location.rate=0.04548737440713185]:5.281644693116E-2)[&location="Centre-West",location.rate=0.04548737440713185]:1.203046691097E-1)[&location="Centre-West",location.rate=0.04548737440713185]:5.500788641033E-1,(63[&location="Centre-West",location.rate=0.04548737440713185]:3.915499334277E-2,61[&location="Centre-West",location.rate=0.04548737440713185]:8.025088375381E-2)[&location="Centre-West",location.rate=0.04548737440713185]:8.347299183081E-1)[&location="Centre-West",location.rate=0.04548737440713185]:5.923726695527E-1)[&location="Northeast",location.rate=0.04548737440713185]:1.759052574103E-1,(((46[&location="Northeast",location.rate=0.04548737440713185]:3.717367230223E-1,((41[&location="Northeast",location.rate=0.04548737440713185]:2.437831247582E-1,(42[&location="Northeast",location.rate=0.04548737440713185]:1.929039874954E-1,48[&location="Northeast",location.rate=0.04548737440713185]:2.311553536156E-1)[&location="Northeast",location.rate=0.04548737440713185]:5.634361813701E-2)[&location="Northeast",location.rate=0.04548737440713185]:5.956805868583E-3,43[&location="Northeast",location.rate=0.04548737440713185]:3.043847393697E-1)[&location="Northeast",location.rate=0.04548737440713185]:6.735198365252E-2)[&location="Northeast",location.rate=0.04548737440713185]:1.577388976371E-1,(45[&location="Northeast",location.rate=0.04548737440713185]:5.157707439332E-1,(49[&location="Northeast",location.rate=0.04548737440713185]:3.915547061576E-1,50[&location="Northeast",location.rate=0.04548737440713185]:3.915547061576E-1)[&location="Northeast",location.rate=0.04548737440713185]:9.962587384128E-2)[&location="Northeast",location.rate=0.04548737440713185]:5.508155414794E-3)[&location="Northeast",location.rate=0.04548737440713185]:1.797178403423E-2,(51[&location="Northeast",location.rate=0.04548737440713185]:5.055646517253E-1,(47[&location="Northeast",location.rate=0.04548737440713185]:1.735142534808E-1,44[&location="Northeast",location.rate=0.04548737440713185]:1.680497726065E-1)[&location="Northeast",location.rate=0.04548737440713185]:3.59372802616E-1)[&location="Northeast",location.rate=0.04548737440713185]:1.456034859678E-2)[&location="Northeast",location.rate=0.04548737440713185]:2.308858059541E-1)[&location="Northeast",location.rate=0.04548737440713185]:2.15767376531E-1)[&location="Northeast",location.rate=0.04548737440713185]:2.561557241524E-2,(36[&location="Northeast",location.rate=0.04548737440713185]:6.55997981368E-2,(127[&location="Centre-West",location.rate=0.04548737440713185]:2.381649655968E0,121[&location="Northeast",location.rate=0.04548737440713185]:1.940553765557E0)[&location="Northeast",location.rate=0.04548737440713185]:2.044980873739E-1)[&location="Northeast",location.rate=0.04548737440713185]:2.371240716152E-1)[&location="Northeast",location.rate=0.04548737440713185]:5.007075473814E-1,((40[&location="RJ",location.rate=0.04548737440713185]:6.957825412919E-1,(((147[&location="RJ",location.rate=0.04548737440713185]:4.899483470991E-1,146[&location="RJ",location.rate=0.04548737440713185]:5.527898771536E-1)[&location="RJ",location.rate=0.04548737440713185]:6.199898199938E-3,((((((((15[&location="RJ",location.rate=0.04548737440713185]:4.299406366626E-1,10[&location="RJ",location.rate=0.04548737440713185]:3.915844722792E-1)[&location="RJ",location.rate=0.04548737440713185]:2.563323600124E-1,6[&location="RJ",location.rate=0.04548737440713185]:6.314784761271E-1)[&location="RJ",location.rate=0.04548737440713185]:1.758282745601E-1,((3[&location="RJ",location.rate=0.04548737440713185]:2.835112417104E-1,18[&location="RJ",location.rate=0.04548737440713185]:3.98579734861E-1)[&location="RJ",location.rate=0.04548737440713185]:2.700848849309E-1,((88[&location="Northeast",location.rate=0.04548737440713185]:4.79943758992E-2,89[&location="Northeast",location.rate=0.04548737440713185]:6.169300603621E-2)[&location="Northeast",location.rate=0.04548737440713185]:2.963743540182E-1,((((91[&location="Northeast",location.rate=0.04548737440713185]:6.1687341131E-2,90[&location="Northeast",location.rate=0.04548737440713185]:6.1687341131E-2)[&location="Northeast",location.rate=0.04548737440713185]:6.853628438912E-2,92[&location="Northeast",location.rate=0.04548737440713185]:1.302236255201E-1)[&location="Northeast",location.rate=0.04548737440713185]:1.10628502358E-1,87[&location="Northeast",location.rate=0.04548737440713185]:2.271534977411E-1)[&location="Northeast",location.rate=0.04548737440713185]:2.237025123035E-2,((83[&location="Northeast",location.rate=0.04548737440713185]:1.646634679085E-1,((84[&location="Northeast",location.rate=0.04548737440713185]:8.075423352449E-2,93[&location="Northeast",location.rate=0.04548737440713185]:9.445286366151E-2)[&location="Northeast",location.rate=0.04548737440713185]:2.814862641609E-2,85[&location="Northeast",location.rate=0.04548737440713185]:1.089028599406E-1)[&location="Northeast",location.rate=0.04548737440713185]:5.57606079679E-2)[&location="Northeast",location.rate=0.04548737440713185]:3.256340720927E-2,86[&location="Northeast",location.rate=0.04548737440713185]:1.972268751177E-1)[&location="Northeast",location.rate=0.04548737440713185]:5.229687385367E-2)[&location="Northeast",location.rate=0.04548737440713185]:9.484498094595E-2)[&location="Northeast",location.rate=0.04548737440713185]:7.489534241211E-1)[&location="RJ",location.rate=0.04548737440713185]:2.016558295254E-1)[&location="RJ",location.rate=0.04548737440713185]:6.809845738885E-1,((((((145[&location="RJ",location.rate=0.04548737440713185]:8.427881599091E-2,141[&location="RJ",location.rate=0.04548737440713185]:8.153908996332E-2)[&location="RJ",location.rate=0.04548737440713185]:1.966385103404E-2,144[&location="RJ",location.rate=0.04548737440713185]:9.846321497001E-2)[&location="RJ",location.rate=0.04548737440713185]:8.083804890279E-2,142[&location="RJ",location.rate=0.04548737440713185]:1.847807159277E-1)[&location="RJ",location.rate=0.04548737440713185]:9.045305942787E-1,((1[&location="RJ",location.rate=0.04548737440713185]:5.46496331522E-2,(28[&location="RJ",location.rate=0.04548737440713185]:7.511037854728E-1,21[&location="RJ",location.rate=0.04548737440713185]:7.264462512263E-1)[&location="RJ",location.rate=0.04548737440713185]:8.984721754235E-2)[&location="RJ",location.rate=0.04548737440713185]:8.715417435834E-2,(17[&location="RJ",location.rate=0.04548737440713185]:8.18208644809E-1,24[&location="RJ",location.rate=0.04548737440713185]:8.675237133021E-1)[&location="RJ",location.rate=0.04548737440713185]:5.510201201662E-2)[&location="RJ",location.rate=0.04548737440713185]:8.175407803822E-2)[&location="RJ",location.rate=0.04548737440713185]:3.983215736973E-1,(102[&location="RJ",location.rate=0.04548737440713185]:1.155824784591E-1,((23[&location="RJ",location.rate=0.04548737440713185]:4.147700035173E-1,(20[&location="RJ",location.rate=0.04548737440713185]:3.909654994525E-1,25[&location="RJ",location.rate=0.04548737440713185]:4.101435816442E-1)[&location="RJ",location.rate=0.04548737440713185]:1.558532598275E-2)[&location="RJ",location.rate=0.04548737440713185]:4.43396907842E-2,(11[&location="RJ",location.rate=0.04548737440713185]:3.088848769348E-1,140[&location="RJ",location.rate=0.04548737440713185]:2.89706794743E-1)[&location="RJ",location.rate=0.04548737440713185]:6.529331051757E-2)[&location="RJ",location.rate=0.04548737440713185]:8.071577156642E-1)[&location="RJ",location.rate=0.04548737440713185]:1.254750629789E-1)[&location="RJ",location.rate=0.04548737440713185]:4.518151968532E-3,(((((148[&location="RJ",location.rate=0.04548737440713185]:2.816237282171E-1,143[&location="RJ",location.rate=0.04548737440713185]:2.788840021898E-1)[&location="RJ",location.rate=0.04548737440713185]:3.119849830608E-1,116[&location="RJ",location.rate=0.04548737440713185]:5.552525468943E-1)[&location="RJ",location.rate=0.04548737440713185]:2.097394974364E-2,(106[&location="RJ",location.rate=0.04548737440713185]:4.658139716887E-1,((139[&location="RJ",location.rate=0.04548737440713185]:2.637401049326E-1,111[&location="RJ",location.rate=0.04548737440713185]:8.83976391792E-2)[&location="RJ",location.rate=0.04548737440713185]:3.456844679328E-1,104[&location="RJ",location.rate=0.04548737440713185]:4.176437509476E-1)[&location="RJ",location.rate=0.04548737440713185]:4.817022074109E-2)[&location="RJ",location.rate=0.04548737440713185]:1.70686497552E-1)[&location="RJ",location.rate=0.04548737440713185]:2.534860096775E-1,((115[&location="RJ",location.rate=0.04548737440713185]:4.732484817193E-1,(19[&location="RJ",location.rate=0.04548737440713185]:2.56250697644E-1,13[&location="RJ",location.rate=0.04548737440713185]:2.178945332604E-1)[&location="RJ",location.rate=0.04548737440713185]:3.375457292808E-1)[&location="RJ",location.rate=0.04548737440713185]:1.850862616022E-1,((107[&location="RJ",location.rate=0.04548737440713185]:2.215750932405E-1,108[&location="RJ",location.rate=0.04548737440713185]:2.188353672132E-1)[&location="RJ",location.rate=0.04548737440713185]:3.684522202695E-1,(109[&location="RJ",location.rate=0.04548737440713185]:2.551556398264E-1,114[&location="RJ",location.rate=0.04548737440713185]:1.757035850319E-1)[&location="RJ",location.rate=0.04548737440713185]:3.540497558754E-1)[&location="RJ",location.rate=0.04548737440713185]:1.285814024142E-1)[&location="RJ",location.rate=0.04548737440713185]:1.71377762994E-1)[&location="RJ",location.rate=0.04548737440713185]:7.506453693147E-3,((105[&location="RJ",location.rate=0.04548737440713185]:5.777879949347E-1,110[&location="RJ",location.rate=0.04548737440713185]:5.997058031537E-1)[&location="RJ",location.rate=0.04548737440713185]:1.148905732693E-1,(112[&location="RJ",location.rate=0.04548737440713185]:6.411728920151E-1,(((9[&location="RJ",location.rate=0.04548737440713185]:4.200515602911E-1,117[&location="RJ",location.rate=0.04548737440713185]:4.310104644007E-1)[&location="RJ",location.rate=0.04548737440713185]:5.08426544255E-2,113[&location="RJ",location.rate=0.04548737440713185]:4.791133927986E-1)[&location="RJ",location.rate=0.04548737440713185]:9.514087898935E-2,((4[&location="RJ",location.rate=0.04548737440713185]:2.4335419242E-1,30[&location="RJ",location.rate=0.04548737440713185]:4.15956932146E-1)[&location="RJ",location.rate=0.04548737440713185]:1.556338737445E-1,14[&location="RJ",location.rate=0.04548737440713185]:4.565223127397E-1)[&location="RJ",location.rate=0.04548737440713185]:1.177319590483E-1)[&location="RJ",location.rate=0.04548737440713185]:6.691862022717E-2)[&location="RJ",location.rate=0.04548737440713185]:7.890293646267E-2)[&location="RJ",location.rate=0.04548737440713185]:1.993349123527E-1)[&location="RJ",location.rate=0.04548737440713185]:4.001375553155E-1)[&location="RJ",location.rate=0.04548737440713185]:1.934005626762E-1)[&location="RJ",location.rate=0.04548737440713185]:3.09031725077E-1,101[&location="RJ",location.rate=0.04548737440713185]:7.425285291046E-1)[&location="RJ",location.rate=0.04548737440713185]:3.750815040042E-1,16[&location="RJ",location.rate=0.04548737440713185]:2.229938800232E0)[&location="RJ",location.rate=0.04548737440713185]:5.721898788321E-2,(2[&location="RJ",location.rate=0.04548737440713185]:8.268061278803E-1,(((7[&location="RJ",location.rate=0.04548737440713185]:3.93794021164E-1,8[&location="RJ",location.rate=0.04548737440713185]:3.93794021164E-1)[&location="RJ",location.rate=0.04548737440713185]:2.448742282989E-1,26[&location="RJ",location.rate=0.04548737440713185]:7.455175645314E-1)[&location="RJ",location.rate=0.04548737440713185]:1.22512321855E-1,((22[&location="RJ",location.rate=0.04548737440713185]:5.712478251422E-1,27[&location="RJ",location.rate=0.04548737440713185]:5.876861813066E-1)[&location="RJ",location.rate=0.04548737440713185]:1.236022521598E-1,31[&location="RJ",location.rate=0.04548737440713185]:7.496445978501E-1)[&location="RJ",location.rate=0.04548737440713185]:1.622209049748E-1)[&location="RJ",location.rate=0.04548737440713185]:1.423378853295E-1)[&location="RJ",location.rate=0.04548737440713185]:1.331584536947E0)[&location="RJ",location.rate=0.04548737440713185]:2.445103572368E-2,39[&location="RJ",location.rate=0.04548737440713185]:2.26115897722E-1)[&location="RJ",location.rate=0.04548737440713185]:2.126552983967E-1)[&location="RJ",location.rate=0.04548737440713185]:8.070289475475E-2,((((99[&location="RJ",location.rate=0.04548737440713185]:3.919051798676E-1,96[&location="RJ",location.rate=0.04548737440713185]:3.563860541847E-1)[&location="RJ",location.rate=0.04548737440713185]:2.123578047259E-1,((100[&location="RJ",location.rate=0.04548737440713185]:1.380722813591E-1,94[&location="RJ",location.rate=0.04548737440713185]:1.380722813591E-1)[&location="RJ",location.rate=0.04548737440713185]:9.86668864932E-2,95[&location="RJ",location.rate=0.04548737440713185]:3.214386214044E-1)[&location="RJ",location.rate=0.04548737440713185]:2.718954014405E-1)[&location="RJ",location.rate=0.04548737440713185]:1.050377217031E-2,98[&location="RJ",location.rate=0.04548737440713185]:5.929088332665E-1)[&location="RJ",location.rate=0.04548737440713185]:4.894735531222E-2,97[&location="RJ",location.rate=0.04548737440713185]:4.424026366662E-1)[&location="RJ",location.rate=0.04548737440713185]:6.03320284099E-3)[&location="RJ",location.rate=0.04548737440713185]:1.763084504184E-1)[&location="RJ",location.rate=0.04548737440713185]:1.552044364199E-1,38[&location="Northeast",location.rate=0.04548737440713185]:7.826809667827E-1)[&location="Northeast",location.rate=0.04548737440713185]:5.765405544004E-1)[&location="Northeast",location.rate=0.04548737440713185]:1.629348136689E-1,(34[&location="Northeast",location.rate=0.04548737440713185]:2.918721215235E-2,(((67[&location="North",location.rate=0.04548737440713185]:2.523887222188E-1,(123[&location="Northeast",location.rate=0.04548737440713185]:2.742959875961E-1,(122[&location="Northeast",location.rate=0.04548737440713185]:2.732502847327E-1,124[&location="Northeast",location.rate=0.04548737440713185]:2.705180442956E-1)[&location="Northeast",location.rate=0.04548737440713185]:1.045702863395E-3)[&location="Northeast",location.rate=0.04548737440713185]:4.793652849634E-1)[&location="Northeast",location.rate=0.04548737440713185]:1.323377021229E-1,(66[&location="North",location.rate=0.04548737440713185]:2.365721990901E-1,((119[&location="Northeast",location.rate=0.04548737440713185]:1.199434087715E0,(((138[&location="Northeast",location.rate=0.04548737440713185]:2.594820661082E-1,136[&location="Northeast",location.rate=0.04548737440713185]:1.27975216793E-1)[&location="Northeast",location.rate=0.04548737440713185]:1.673361832704E-1,135[&location="Northeast",location.rate=0.04548737440713185]:2.268182493786E-1)[&location="Northeast",location.rate=0.04548737440713185]:3.044473926815E-1,120[&location="Northeast",location.rate=0.04548737440713185]:7.833204365806E-1)[&location="Northeast",location.rate=0.04548737440713185]:3.202232401754E-1)[&location="Northeast",location.rate=0.04548737440713185]:6.146053753459E-1,126[&location="Northeast",location.rate=0.04548737440713185]:1.028336940417E0)[&location="Northeast",location.rate=0.04548737440713185]:4.55409448358E-1)[&location="Northeast",location.rate=0.04548737440713185]:1.481542252516E-1)[&location="Northeast",location.rate=0.04548737440713185]:5.043785550284E-1,((((53[&location="Northeast",location.rate=0.04548737440713185]:6.813720633502E-1,(52[&location="Northeast",location.rate=0.04548737440713185]:5.669432075449E-1,((((12[&location="RJ",location.rate=0.04548737440713185]:1.303452141928E-1,5[&location="RJ",location.rate=0.04548737440713185]:9.198904980929E-2)[&location="RJ",location.rate=0.04548737440713185]:3.288415641129E-1,29[&location="RJ",location.rate=0.04548737440713185]:5.660360933741E-1)[&location="RJ",location.rate=0.04548737440713185]:3.229474791813E-1,103[&location="RJ",location.rate=0.04548737440713185]:6.561068602266E-1)[&location="RJ",location.rate=0.04548737440713185]:1.519513378678E0,(133[&location="Northeast",location.rate=0.04548737440713185]:4.954661110799E-1,(134[&location="Northeast",location.rate=0.04548737440713185]:4.480901729303E-1,137[&location="Northeast",location.rate=0.04548737440713185]:5.193230496425E-1)[&location="Northeast",location.rate=0.04548737440713185]:1.723895184851E-2)[&location="Northeast",location.rate=0.04548737440713185]:7.897431689207E-1)[&location="Northeast",location.rate=0.04548737440713185]:5.561670320106E-2)[&location="Northeast",location.rate=0.04548737440713185]:1.226255771167E-1)[&location="Northeast",location.rate=0.04548737440713185]:3.815710891192E-2,(((((81[&location="North",location.rate=0.04548737440713185]:1.151139732869E-1,80[&location="North",location.rate=0.04548737440713185]:1.151139732869E-1)[&location="North",location.rate=0.04548737440713185]:3.583715227257E-1,77[&location="North",location.rate=0.04548737440713185]:5.17321112451E-1)[&location="North",location.rate=0.04548737440713185]:1.02959964486E-1,73[&location="North",location.rate=0.04548737440713185]:6.257605289917E-1)[&location="North",location.rate=0.04548737440713185]:7.675956507445E-3,(((78[&location="North",location.rate=0.04548737440713185]:5.497952167824E-2,72[&location="North",location.rate=0.04548737440713185]:3.306171345893E-2)[&location="North",location.rate=0.04548737440713185]:1.586131863021E-1,(79[&location="North",location.rate=0.04548737440713185]:1.539054744472E-1,71[&location="North",location.rate=0.04548737440713185]:1.265082141731E-1)[&location="North",location.rate=0.04548737440713185]:5.968723353313E-2)[&location="North",location.rate=0.04548737440713185]:4.171707249038E-2,82[&location="North",location.rate=0.04548737440713185]:2.635289585527E-1)[&location="North",location.rate=0.04548737440713185]:3.370308146177E-1)[&location="North",location.rate=0.04548737440713185]:2.375257100806E-1,(((70[&location="North",location.rate=0.04548737440713185]:4.651133646732E-1,76[&location="North",location.rate=0.04548737440713185]:5.034695290566E-1)[&location="North",location.rate=0.04548737440713185]:1.428501438885E-2,74[&location="North",location.rate=0.04548737440713185]:5.177545434455E-1)[&location="North",location.rate=0.04548737440713185]:3.747675362929E-2,75[&location="North",location.rate=0.04548737440713185]:5.552312970748E-1)[&location="North",location.rate=0.04548737440713185]:3.15730898505E-1)[&location="North",location.rate=0.04548737440713185]:5.950300352945E-1)[&location="Northeast",location.rate=0.04548737440713185]:3.759602937623E-1,125[&location="Northeast",location.rate=0.04548737440713185]:8.851069523632E-1)[&location="Northeast",location.rate=0.04548737440713185]:3.780225270082E-1,(68[&location="North",location.rate=0.04548737440713185]:5.698342776258E-1,(57[&location="Northeast",location.rate=0.04548737440713185]:4.316845925202E-1,((56[&location="Northeast",location.rate=0.04548737440713185]:3.148069137161E-1,55[&location="Northeast",location.rate=0.04548737440713185]:3.148069137161E-1)[&location="Northeast",location.rate=0.04548737440713185]:5.708589578284E-2,(59[&location="Northeast",location.rate=0.04548737440713185]:1.349778719243E-1,(54[&location="Northeast",location.rate=0.04548737440713185]:9.13063101643E-2,(37[&location="Northeast",location.rate=0.04548737440713185]:1.571093091232E-1,58[&location="Northeast",location.rate=0.04548737440713185]:1.379836260631E-1)[&location="Northeast",location.rate=0.04548737440713185]:1.069973328158E-2)[&location="Northeast",location.rate=0.04548737440713185]:5.420195639795E-3)[&location="Northeast",location.rate=0.04548737440713185]:2.451116588863E-1)[&location="Northeast",location.rate=0.04548737440713185]:4.886282127253E-2)[&location="Northeast",location.rate=0.04548737440713185]:1.900622534117E-1)[&location="Northeast",location.rate=0.04548737440713185]:5.266285350788E-1)[&location="Northeast",location.rate=0.04548737440713185]:3.403628044377E-1)[&location="Northeast",location.rate=0.04548737440713185]:3.095931412375E-3)[&location="Northeast",location.rate=0.04548737440713185]:2.758997755406E-2)[&location="Northeast",location.rate=0.04548737440713185]:4.643640512143E-2)[&location="Northeast",location.rate=0.04548737440713185]:7.93445618184E-4)[&location="Northeast"];
tree STATE_3596000 [&joint=-64.58286142040431,lnP=-64.58286142040431] = [&R] ((((33[&location="Northeast",location.rate=0.046831284339227446]:4.593631165362E-3,(((38[&location="Northeast",location.rate=0.046831284339227446]:7.900943397489E-1,(((39[&location="RJ",location.rate=0.046831284339227446]:3.787351278612E-1,(147[&location="RJ",location.rate=0.046831284339227446]:3.595564053765E-1,16[&location="RJ",location.rate=0.046831284339227446]:2.387672282313E0)[&location="RJ",location.rate=0.046831284339227446]:7.655577166503E-2)[&location="RJ",location.rate=0.046831284339227446]:8.812627366919E-2,40[&location="RJ",location.rate=0.046831284339227446]:4.668614015304E-1)[&location="RJ",location.rate=0.046831284339227446]:4.730174161719E-2,(((((7[&location="RJ",location.rate=0.046831284339227446]:3.514331469954E-1,8[&location="RJ",location.rate=0.046831284339227446]:3.514331469954E-1)[&location="RJ",location.rate=0.046831284339227446]:2.151226256572E-1,26[&location="RJ",location.rate=0.046831284339227446]:6.734050877211E-1)[&location="RJ",location.rate=0.046831284339227446]:8.262268849749E-3,((22[&location="RJ",location.rate=0.046831284339227446]:3.266365219633E-1,27[&location="RJ",location.rate=0.046831284339227446]:3.430748781277E-1)[&location="RJ",location.rate=0.046831284339227446]:2.898333381819E-1,31[&location="RJ",location.rate=0.046831284339227446]:6.712643806932E-1)[&location="RJ",location.rate=0.046831284339227446]:5.423859231605E-2)[&location="RJ",location.rate=0.046831284339227446]:1.219519379983E-1,2[&location="RJ",location.rate=0.046831284339227446]:6.200576507334E-1)[&location="RJ",location.rate=0.046831284339227446]:1.806258797401E0,(((98[&location="RJ",location.rate=0.046831284339227446]:4.854399221766E-1,(((((((144[&location="RJ",location.rate=0.046831284339227446]:1.000948535079E-1,(145[&location="RJ",location.rate=0.046831284339227446]:5.357443037511E-2,141[&location="RJ",location.rate=0.046831284339227446]:5.083470434752E-2)[&location="RJ",location.rate=0.046831284339227446]:5.199987518772E-2)[&location="RJ",location.rate=0.046831284339227446]:1.703190456719E-1,142[&location="RJ",location.rate=0.046831284339227446]:2.758933512347E-1)[&location="RJ",location.rate=0.046831284339227446]:1.054554145592E0,((((117[&location="RJ",location.rate=0.046831284339227446]:4.286187545786E-1,9[&location="RJ",location.rate=0.046831284339227446]:4.176598504689E-1)[&location="RJ",location.rate=0.046831284339227446]:1.171282921276E-1,(4[&location="RJ",location.rate=0.046831284339227446]:3.132922317229E-1,30[&location="RJ",location.rate=0.046831284339227446]:4.858949714489E-1)[&location="RJ",location.rate=0.046831284339227446]:1.721808423805E-1)[&location="RJ",location.rate=0.046831284339227446]:1.549086858801E-1,((110[&location="RJ",location.rate=0.046831284339227446]:3.898247789888E-1,(105[&location="RJ",location.rate=0.046831284339227446]:3.615803767169E-1,113[&location="RJ",location.rate=0.046831284339227446]:3.889776369907E-1)[&location="RJ",location.rate=0.046831284339227446]:6.326594052801E-3)[&location="RJ",location.rate=0.046831284339227446]:2.042802569995E-1,(14[&location="RJ",location.rate=0.046831284339227446]:4.22821405488E-1,17[&location="RJ",location.rate=0.046831284339227446]:4.611775698717E-1)[&location="RJ",location.rate=0.046831284339227446]:1.76763082555E-1)[&location="RJ",location.rate=0.046831284339227446]:9.833151851567E-2)[&location="RJ",location.rate=0.046831284339227446]:3.350567943168E-1,(((13[&location="RJ",location.rate=0.046831284339227446]:6.086246319368E-1,19[&location="RJ",location.rate=0.046831284339227446]:6.469807963205E-1)[&location="RJ",location.rate=0.046831284339227446]:7.459780235775E-2,115[&location="RJ",location.rate=0.046831284339227446]:6.010306534727E-1)[&location="RJ",location.rate=0.046831284339227446]:3.229495607567E-1,((((112[&location="RJ",location.rate=0.046831284339227446]:6.369600053826E-1,(109[&location="RJ",location.rate=0.046831284339227446]:2.469093620946E-1,114[&location="RJ",location.rate=0.046831284339227446]:1.674573073001E-1)[&location="RJ",location.rate=0.046831284339227446]:3.873109172607E-1)[&location="RJ",location.rate=0.046831284339227446]:4.58506033201E-2,((107[&location="RJ",location.rate=0.046831284339227446]:2.860199115246E-2,108[&location="RJ",location.rate=0.046831284339227446]:2.58622651251E-2)[&location="RJ",location.rate=0.046831284339227446]:5.17214262301E-1,116[&location="RJ",location.rate=0.046831284339227446]:4.855422808507E-1)[&location="RJ",location.rate=0.046831284339227446]:1.150765470302E-1)[&location="RJ",location.rate=0.046831284339227446]:1.348148047588E-1,(148[&location="RJ",location.rate=0.046831284339227446]:5.331079058269E-1,143[&location="RJ",location.rate=0.046831284339227446]:5.303681797995E-1)[&location="RJ",location.rate=0.046831284339227446]:2.406818911964E-1)[&location="RJ",location.rate=0.046831284339227446]:1.397384907779E-2,((139[&location="RJ",location.rate=0.046831284339227446]:1.763863195223E-1,111[&location="RJ",location.rate=0.046831284339227446]:1.043853768935E-3)[&location="RJ",location.rate=0.046831284339227446]:3.630278508543E-1,(106[&location="RJ",location.rate=0.046831284339227446]:2.041236359221E-1,104[&location="RJ",location.rate=0.046831284339227446]:2.041236359221E-1)[&location="RJ",location.rate=0.046831284339227446]:1.435097125368E-1)[&location="RJ",location.rate=0.046831284339227446]:4.620481058613E-1)[&location="RJ",location.rate=0.046831284339227446]:1.74572732512E-1)[&location="RJ",location.rate=0.046831284339227446]:2.68008058242E-2)[&location="RJ",location.rate=0.046831284339227446]:1.248719562254E-1)[&location="RJ",location.rate=0.046831284339227446]:2.933881845264E-2,(102[&location="RJ",location.rate=0.046831284339227446]:3.004687196164E-2,(((11[&location="RJ",location.rate=0.046831284339227446]:5.313044831432E-1,140[&location="RJ",location.rate=0.046831284339227446]:5.121264009514E-1)[&location="RJ",location.rate=0.046831284339227446]:1.607388294698E-2,(23[&location="RJ",location.rate=0.046831284339227446]:6.301760685675E-1,(20[&location="RJ",location.rate=0.046831284339227446]:5.595280925355E-1,25[&location="RJ",location.rate=0.046831284339227446]:5.787061747273E-1)[&location="RJ",location.rate=0.046831284339227446]:6.242879794986E-2)[&location="RJ",location.rate=0.046831284339227446]:2.133804371902E-3)[&location="RJ",location.rate=0.046831284339227446]:4.883875026601E-1,(((21[&location="RJ",location.rate=0.046831284339227446]:6.384220433551E-1,28[&location="RJ",location.rate=0.046831284339227446]:6.630795776016E-1)[&location="RJ",location.rate=0.046831284339227446]:5.916953236205E-2,24[&location="RJ",location.rate=0.046831284339227446]:7.167696579089E-1)[&location="RJ",location.rate=0.046831284339227446]:7.011950294252E-2,1[&location="RJ",location.rate=0.046831284339227446]:6.067243043224E-3)[&location="RJ",location.rate=0.046831284339227446]:3.447671188577E-1)[&location="RJ",location.rate=0.046831284339227446]:6.003442786889E-2)[&location="RJ",location.rate=0.046831284339227446]:8.316410085235E-2)[&location="RJ",location.rate=0.046831284339227446]:2.872133883302E-1,(((15[&location="RJ",location.rate=0.046831284339227446]:4.761514278831E-1,10[&location="RJ",location.rate=0.046831284339227446]:4.377952634996E-1)[&location="RJ",location.rate=0.046831284339227446]:1.159120295415E-1,(6[&location="RJ",location.rate=0.046831284339227446]:5.141652338372E-1,18[&location="RJ",location.rate=0.046831284339227446]:5.771789324673E-1)[&location="RJ",location.rate=0.046831284339227446]:2.310370303963E-2)[&location="RJ",location.rate=0.046831284339227446]:9.738526969649E-2,(((((91[&location="Northeast",location.rate=0.046831284339227446]:3.235330455095E-2,90[&location="Northeast",location.rate=0.046831284339227446]:3.235330455095E-2)[&location="Northeast",location.rate=0.046831284339227446]:5.916938257298E-2,92[&location="Northeast",location.rate=0.046831284339227446]:9.152268712393E-2)[&location="Northeast",location.rate=0.046831284339227446]:1.109261467374E-1,(((86[&location="Northeast",location.rate=0.046831284339227446]:1.893714630838E-2,85[&location="Northeast",location.rate=0.046831284339227446]:1.893714630838E-2)[&location="Northeast",location.rate=0.046831284339227446]:1.436170803971E-1,93[&location="Northeast",location.rate=0.046831284339227446]:1.762528568425E-1)[&location="Northeast",location.rate=0.046831284339227446]:1.41544467411E-3,(83[&location="Northeast",location.rate=0.046831284339227446]:8.353138771784E-2,84[&location="Northeast",location.rate=0.046831284339227446]:8.353138771784E-2)[&location="Northeast",location.rate=0.046831284339227446]:8.043828366172E-2)[&location="Northeast",location.rate=0.046831284339227446]:2.478053234479E-2)[&location="Northeast",location.rate=0.046831284339227446]:1.311196198338E-1,((89[&location="Northeast",location.rate=0.046831284339227446]:2.099402751353E-2,88[&location="Northeast",location.rate=0.046831284339227446]:7.295397376512E-3)[&location="Northeast",location.rate=0.046831284339227446]:2.053983034191E-1,87[&location="Northeast",location.rate=0.046831284339227446]:2.126937007956E-1)[&location="Northeast",location.rate=0.046831284339227446]:1.071761227625E-1)[&location="Northeast",location.rate=0.046831284339227446]:6.763752097513E-1,3[&location="RJ",location.rate=0.046831284339227446]:4.565190059123E-1)[&location="RJ",location.rate=0.046831284339227446]:1.260804061405E-1)[&location="RJ",location.rate=0.046831284339227446]:8.15085223064E-1)[&location="RJ",location.rate=0.046831284339227446]:2.787946370462E-1,101[&location="RJ",location.rate=0.046831284339227446]:6.737395461355E-1)[&location="RJ",location.rate=0.046831284339227446]:6.392052712066E-1,(95[&location="RJ",location.rate=0.046831284339227446]:4.374876400771E-1,(94[&location="RJ",location.rate=0.046831284339227446]:8.581456488069E-2,100[&location="RJ",location.rate=0.046831284339227446]:8.581456488069E-2)[&location="RJ",location.rate=0.046831284339227446]:2.669736216444E-1)[&location="RJ",location.rate=0.046831284339227446]:4.163728056619E-2)[&location="RJ",location.rate=0.046831284339227446]:1.724396328201E-2)[&location="RJ",location.rate=0.046831284339227446]:7.453229109061E-2,((99[&location="RJ",location.rate=0.046831284339227446]:4.605480737685E-1,96[&location="RJ",location.rate=0.046831284339227446]:4.250289480856E-1)[&location="RJ",location.rate=0.046831284339227446]:3.859251332996E-2,97[&location="RJ",location.rate=0.046831284339227446]:2.778291116887E-1)[&location="RJ",location.rate=0.046831284339227446]:8.268954966597E-2)[&location="RJ",location.rate=0.046831284339227446]:1.869351828199E-2,146[&location="RJ",location.rate=0.046831284339227446]:5.704690102378E-1)[&location="RJ",location.rate=0.046831284339227446]:1.934021430182E-2)[&location="RJ",location.rate=0.046831284339227446]:4.457249784292E-2)[&location="RJ",location.rate=0.046831284339227446]:3.442372075303E-1)[&location="Northeast",location.rate=0.046831284339227446]:5.209757189828E-1,((((121[&location="Northeast",location.rate=0.046831284339227446]:1.572754752838E0,127[&location="Centre-West",location.rate=0.046831284339227446]:2.013850643249E0)[&location="Northeast",location.rate=0.046831284339227446]:7.499889929403E-1,35[&location="Northeast",location.rate=0.046831284339227446]:1.967163485181E-1)[&location="Northeast",location.rate=0.046831284339227446]:6.904716128171E-2,(((128[&location="North",location.rate=0.046831284339227446]:1.164389356369E0,(118[&location="Northeast",location.rate=0.046831284339227446]:6.926635540872E-1,(69[&location="North",location.rate=0.046831284339227446]:6.792854086473E-1,((130[&location="North",location.rate=0.046831284339227446]:2.119817304807E-1,131[&location="North",location.rate=0.046831284339227446]:2.14721456508E-1)[&location="North",location.rate=0.046831284339227446]:1.437074413107E-1,(132[&location="North",location.rate=0.046831284339227446]:2.927444093333E-1,129[&location="North",location.rate=0.046831284339227446]:2.90004683306E-1)[&location="North",location.rate=0.046831284339227446]:6.568448848548E-2)[&location="North",location.rate=0.046831284339227446]:1.756510313763E-1)[&location="North",location.rate=0.046831284339227446]:2.43370495495E-2)[&location="North",location.rate=0.046831284339227446]:6.114518296791E-1)[&location="North",location.rate=0.046831284339227446]:5.634752485833E-1,((65[&location="Centre-West",location.rate=0.046831284339227446]:3.012417578049E-1,(62[&location="Centre-West",location.rate=0.046831284339227446]:4.890024209909E-1,(60[&location="Centre-West",location.rate=0.046831284339227446]:2.216081224734E-1,64[&location="Centre-West",location.rate=0.046831284339227446]:3.722930539801E-1)[&location="Centre-West",location.rate=0.046831284339227446]:7.56134765997E-2)[&location="Centre-West",location.rate=0.046831284339227446]:4.02015873181E-3)[&location="Centre-West",location.rate=0.046831284339227446]:3.180414388264E-1,(63[&location="Centre-West",location.rate=0.046831284339227446]:3.980646835513E-1,61[&location="Centre-West",location.rate=0.046831284339227446]:4.391605739623E-1)[&location="Centre-West",location.rate=0.046831284339227446]:3.719034445867E-1)[&location="Centre-West",location.rate=0.046831284339227446]:1.0565266138E0)[&location="Northeast",location.rate=0.046831284339227446]:2.388152119469E-2,(45[&location="Northeast",location.rate=0.046831284339227446]:7.708532130957E-1,((51[&location="Northeast",location.rate=0.046831284339227446]:5.451393597463E-1,((43[&location="Northeast",location.rate=0.046831284339227446]:4.617798338941E-1,(46[&location="Northeast",location.rate=0.046831284339227446]:4.594315038663E-1,(41[&location="Northeast",location.rate=0.046831284339227446]:2.889917195114E-1,(48[&location="Northeast",location.rate=0.046831284339227446]:2.505062451817E-1,42[&location="Northeast",location.rate=0.046831284339227446]:2.122548790615E-1)[&location="Northeast",location.rate=0.046831284339227446]:8.220132132412E-2)[&location="Northeast",location.rate=0.046831284339227446]:1.15794975612E-1)[&location="Northeast",location.rate=0.046831284339227446]:2.348330027766E-3)[&location="Northeast",location.rate=0.046831284339227446]:6.468280847139E-2,(44[&location="Northeast",location.rate=0.046831284339227446]:3.484575427605E-1,47[&location="Northeast",location.rate=0.046831284339227446]:3.539220236347E-1)[&location="Northeast",location.rate=0.046831284339227446]:1.725406187308E-1)[&location="Northeast",location.rate=0.046831284339227446]:4.599912175227E-2)[&location="Northeast",location.rate=0.046831284339227446]:3.343671369997E-3,(49[&location="Northeast",location.rate=0.046831284339227446]:2.972115844913E-1,50[&location="Northeast",location.rate=0.046831284339227446]:2.972115844913E-1)[&location="Northeast",location.rate=0.046831284339227446]:2.458069657507E-1)[&location="Northeast",location.rate=0.046831284339227446]:2.032444989193E-1)[&location="Northeast",location.rate=0.046831284339227446]:2.074967007599E-1)[&location="Northeast",location.rate=0.046831284339227446]:4.278450694064E-2)[&location="Northeast",location.rate=0.046831284339227446]:2.682542798344E-1,36[&location="Northeast",location.rate=0.046831284339227446]:5.805931321E-1)[&location="Northeast",location.rate=0.046831284339227446]:1.746868225819E-1)[&location="Northeast",location.rate=0.046831284339227446]:9.539416520765E-2,((67[&location="North",location.rate=0.046831284339227446]:2.732224896757E-1,(122[&location="Northeast",location.rate=0.046831284339227446]:2.597334342643E-1,(123[&location="Northeast",location.rate=0.046831284339227446]:4.537687980778E-3,124[&location="Northeast",location.rate=0.046831284339227446]:1.805447543652E-3)[&location="Northeast",location.rate=0.046831284339227446]:2.551957462835E-1)[&location="Northeast",location.rate=0.046831284339227446]:5.147616057521E-1)[&location="Northeast",location.rate=0.046831284339227446]:2.259006209231E-1,(((119[&location="Northeast",location.rate=0.046831284339227446]:1.629232765867E0,126[&location="Northeast",location.rate=0.046831284339227446]:8.435302432233E-1)[&location="Northeast",location.rate=0.046831284339227446]:1.772505689212E-1,(120[&location="Northeast",location.rate=0.046831284339227446]:1.580563680635E0,((138[&location="Northeast",location.rate=0.046831284339227446]:2.720201297941E-1,136[&location="Northeast",location.rate=0.046831284339227446]:1.405132804789E-1)[&location="Northeast",location.rate=0.046831284339227446]:4.447947395541E-1,135[&location="Northeast",location.rate=0.046831284339227446]:5.168148693481E-1)[&location="Northeast",location.rate=0.046831284339227446]:8.116940167659E-1)[&location="Northeast",location.rate=0.046831284339227446]:1.300292431948E-1)[&location="Northeast",location.rate=0.046831284339227446]:6.963337160686E-1,66[&location="North",location.rate=0.046831284339227446]:4.699403385281E-1)[&location="Northeast",location.rate=0.046831284339227446]:2.918277207074E-2)[&location="Northeast",location.rate=0.046831284339227446]:3.04975666825E-1)[&location="Northeast",location.rate=0.046831284339227446]:7.9946908536E-2)[&location="Northeast",location.rate=0.046831284339227446]:3.682117276092E-3,34[&location="Northeast",location.rate=0.046831284339227446]:2.471410460583E-2)[&location="Northeast",location.rate=0.046831284339227446]:3.193365581899E-3,32[&location="Northeast",location.rate=0.046831284339227446]:5.989661968639E-3)[&location="Northeast",location.rate=0.046831284339227446]:5.599627295774E-2,((125[&location="Northeast",location.rate=0.046831284339227446]:1.044026021325E0,(((75[&location="North",location.rate=0.046831284339227446]:5.815917140686E-1,(76[&location="North",location.rate=0.046831284339227446]:4.496463452934E-1,(70[&location="North",location.rate=0.046831284339227446]:3.47274528662E-1,74[&location="North",location.rate=0.046831284339227446]:3.856306930455E-1)[&location="North",location.rate=0.046831284339227446]:6.401565224792E-2)[&location="North",location.rate=0.046831284339227446]:1.319453687752E-1)[&location="North",location.rate=0.046831284339227446]:1.77736472048E-1,((80[&location="North",location.rate=0.046831284339227446]:2.820601134742E-1,81[&location="North",location.rate=0.046831284339227446]:2.820601134742E-1)[&location="North",location.rate=0.046831284339227446]:3.487508661206E-1,(((79[&location="North",location.rate=0.046831284339227446]:4.191288605844E-1,(78[&location="North",location.rate=0.046831284339227446]:1.022302888562E-1,72[&location="North",location.rate=0.046831284339227446]:8.031248063685E-2)[&location="North",location.rate=0.046831284339227446]:3.168985717282E-1)[&location="North",location.rate=0.046831284339227446]:3.828473687065E-3,82[&location="North",location.rate=0.046831284339227446]:4.311765123535E-1)[&location="North",location.rate=0.046831284339227446]:1.241750351313E-1,(77[&location="North",location.rate=0.046831284339227446]:4.903559618745E-1,(73[&location="North",location.rate=0.046831284339227446]:3.287506365153E-1,71[&location="North",location.rate=0.046831284339227446]:2.602574858304E-1)[&location="North",location.rate=0.046831284339227446]:1.670847774139E-1)[&location="North",location.rate=0.046831284339227446]:9.239284588438E-2)[&location="North",location.rate=0.046831284339227446]:9.189778827434E-2)[&location="North",location.rate=0.046831284339227446]:7.920213802876E-2)[&location="North",location.rate=0.046831284339227446]:6.595239889228E-1,((53[&location="Northeast",location.rate=0.046831284339227446]:4.292053806048E-1,(137[&location="Northeast",location.rate=0.046831284339227446]:7.37807600906E-1,(133[&location="Northeast",location.rate=0.046831284339227446]:4.594907091988E-1,134[&location="Northeast",location.rate=0.046831284339227446]:4.293537228976E-1)[&location="Northeast",location.rate=0.046831284339227446]:2.372210012962E-1)[&location="Northeast",location.rate=0.046831284339227446]:5.14573167078E-1)[&location="Northeast",location.rate=0.046831284339227446]:1.050530893134E-1,(52[&location="Northeast",location.rate=0.046831284339227446]:4.569577037926E-1,(((12[&location="RJ",location.rate=0.046831284339227446]:2.178016087984E-1,5[&location="RJ",location.rate=0.046831284339227446]:1.794454444149E-1)[&location="RJ",location.rate=0.046831284339227446]:3.580862188884E-1,29[&location="RJ",location.rate=0.046831284339227446]:6.827371427553E-1)[&location="RJ",location.rate=0.046831284339227446]:7.727985635812E-2,103[&location="RJ",location.rate=0.046831284339227446]:5.271402867846E-1)[&location="RJ",location.rate=0.046831284339227446]:1.594111151569E0)[&location="Northeast",location.rate=0.046831284339227446]:8.549748743704E-2)[&location="Northeast",location.rate=0.046831284339227446]:1.38130646509E-1)[&location="Northeast",location.rate=0.046831284339227446]:5.820194185586E-1)[&location="Northeast",location.rate=0.046831284339227446]:4.496057011713E-1,((59[&location="Northeast",location.rate=0.046831284339227446]:3.917868404293E-1,((56[&location="Northeast",location.rate=0.046831284339227446]:1.74743824851E-1,55[&location="Northeast",location.rate=0.046831284339227446]:1.74743824851E-1)[&location="Northeast",location.rate=0.046831284339227446]:1.815825583811E-1,(57[&location="Northeast",location.rate=0.046831284339227446]:3.430361892175E-1,((58[&location="Northeast",location.rate=0.046831284339227446]:2.149470941133E-1,37[&location="Northeast",location.rate=0.046831284339227446]:2.340727771734E-1)[&location="Northeast",location.rate=0.046831284339227446]:1.48374208312E-2,54[&location="Northeast",location.rate=0.046831284339227446]:1.724074657642E-1)[&location="Northeast",location.rate=0.046831284339227446]:1.296451168959E-1)[&location="Northeast",location.rate=0.046831284339227446]:2.421915576338E-2)[&location="Northeast",location.rate=0.046831284339227446]:2.726373588556E-2)[&location="Northeast",location.rate=0.046831284339227446]:2.278402862501E-1,68[&location="North",location.rate=0.046831284339227446]:5.704467988104E-1)[&location="Northeast",location.rate=0.046831284339227446]:7.565182570188E-1)[&location="Northeast",location.rate=0.046831284339227446]:1.676730237186E-1)[&location="Northeast"];
tree STATE_3598000 [&joint=-68.12626230318237,lnP=-68.12626230318237] = [&R] (33[&location="Northeast",location.rate=0.10141318911183823]:2.565017336682E-1,(((32[&location="Northeast",location.rate=0.10141318911183823]:1.371806586735E-1,(34[&location="Northeast",location.rate=0.10141318911183823]:1.340473074614E-1,((((123[&location="Northeast",location.rate=0.10141318911183823]:3.497621633092E-1,124[&location="Northeast",location.rate=0.10141318911183823]:3.470299228721E-1)[&location="Northeast",location.rate=0.10141318911183823]:1.359272583215E-2,122[&location="Northeast",location.rate=0.10141318911183823]:3.633548891414E-1)[&location="Northeast",location.rate=0.10141318911183823]:3.465765376284E-1,67[&location="North",location.rate=0.10141318911183823]:2.086588764291E-1)[&location="Northeast",location.rate=0.10141318911183823]:4.275006622234E-1,(66[&location="North",location.rate=0.10141318911183823]:4.655200302401E-1,(((119[&location="Northeast",location.rate=0.10141318911183823]:1.007809568951E0,120[&location="Northeast",location.rate=0.10141318911183823]:9.119191579923E-1)[&location="Northeast",location.rate=0.10141318911183823]:2.788058743815E-2,(135[&location="Northeast",location.rate=0.10141318911183823]:4.85528264513E-1,(138[&location="Northeast",location.rate=0.10141318911183823]:2.603147039469E-1,136[&location="Northeast",location.rate=0.10141318911183823]:1.288078546317E-1)[&location="Northeast",location.rate=0.10141318911183823]:4.252135605661E-1)[&location="Northeast",location.rate=0.10141318911183823]:2.022166863969E-1)[&location="Northeast",location.rate=0.10141318911183823]:7.838496179242E-1,126[&location="Northeast",location.rate=0.10141318911183823]:1.03383725167E0)[&location="Northeast",location.rate=0.10141318911183823]:6.788569682554E-1)[&location="Northeast",location.rate=0.10141318911183823]:1.706395084125E-1)[&location="Northeast",location.rate=0.10141318911183823]:3.60901467439E-1)[&location="Northeast",location.rate=0.10141318911183823]:2.505115943113E-2)[&location="Northeast",location.rate=0.10141318911183823]:1.944180726926E-2,(((35[&location="Northeast",location.rate=0.10141318911183823]:1.04045353774E-2,((121[&location="Northeast",location.rate=0.10141318911183823]:1.989897821816E0,127[&location="Centre-West",location.rate=0.10141318911183823]:2.430993712227E0)[&location="Northeast",location.rate=0.10141318911183823]:1.358349006832E-1,36[&location="Northeast",location.rate=0.10141318911183823]:4.628066770474E-2)[&location="Northeast",location.rate=0.10141318911183823]:1.069921013843E-2)[&location="Northeast",location.rate=0.10141318911183823]:6.156546853863E-1,(((69[&location="North",location.rate=0.10141318911183823]:1.481761738168E0,(((129[&location="North",location.rate=0.10141318911183823]:4.714345794099E-1,(130[&location="North",location.rate=0.10141318911183823]:3.166863035396E-1,131[&location="North",location.rate=0.10141318911183823]:3.19426029567E-1)[&location="North",location.rate=0.10141318911183823]:1.547482758703E-1)[&location="North",location.rate=0.10141318911183823]:5.47078675968E-2,132[&location="North",location.rate=0.10141318911183823]:5.28882173034E-1)[&location="North",location.rate=0.10141318911183823]:7.748309958112E-1,118[&location="Northeast",location.rate=0.10141318911183823]:1.437959744188E0)[&location="Northeast",location.rate=0.10141318911183823]:3.284308987036E-2)[&location="Northeast",location.rate=0.10141318911183823]:3.666617564863E-1,(128[&location="North",location.rate=0.10141318911183823]:1.373180214355E0,((((64[&location="Centre-West",location.rate=0.10141318911183823]:1.894948097881E-1,60[&location="Centre-West",location.rate=0.10141318911183823]:3.880987828144E-2)[&location="Centre-West",location.rate=0.10141318911183823]:1.472635135315E-2,65[&location="Centre-West",location.rate=0.10141318911183823]:5.353622963458E-2)[&location="Centre-West",location.rate=0.10141318911183823]:1.644230962349E-1,62[&location="Centre-West",location.rate=0.10141318911183823]:4.097401477872E-1)[&location="Centre-West",location.rate=0.10141318911183823]:2.988878088499E-1,(63[&location="Centre-West",location.rate=0.10141318911183823]:1.254127086491E-1,61[&location="Centre-West",location.rate=0.10141318911183823]:1.665085990602E-1)[&location="Centre-West",location.rate=0.10141318911183823]:5.421193575769E-1)[&location="Centre-West",location.rate=0.10141318911183823]:8.042782851156E-1)[&location="Northeast",location.rate=0.10141318911183823]:3.245583487918E-1)[&location="Northeast",location.rate=0.10141318911183823]:2.950116623529E-1,((((46[&location="Northeast",location.rate=0.10141318911183823]:5.284605765272E-1,43[&location="Northeast",location.rate=0.10141318911183823]:5.284605765272E-1)[&location="Northeast",location.rate=0.10141318911183823]:8.620098072549E-2,((42[&location="Northeast",location.rate=0.10141318911183823]:3.169492333131E-1,41[&location="Northeast",location.rate=0.10141318911183823]:3.114847524388E-1)[&location="Northeast",location.rate=0.10141318911183823]:2.076521767318E-1,48[&location="Northeast",location.rate=0.10141318911183823]:5.628527761651E-1)[&location="Northeast",location.rate=0.10141318911183823]:4.087981933908E-2)[&location="Northeast",location.rate=0.10141318911183823]:1.01367349443E-1,((49[&location="Northeast",location.rate=0.10141318911183823]:6.172726047098E-1,50[&location="Northeast",location.rate=0.10141318911183823]:6.172726047098E-1)[&location="Northeast",location.rate=0.10141318911183823]:5.790379892373E-2,(44[&location="Northeast",location.rate=0.10141318911183823]:6.413602955125E-1,(47[&location="Northeast",location.rate=0.10141318911183823]:5.802080909242E-1,51[&location="Northeast",location.rate=0.10141318911183823]:5.528856865527E-1)[&location="Northeast",location.rate=0.10141318911183823]:6.661668546264E-2)[&location="Northeast",location.rate=0.10141318911183823]:6.113851249243E-2)[&location="Northeast",location.rate=0.10141318911183823]:8.065617816425E-3)[&location="Northeast",location.rate=0.10141318911183823]:2.649984437985E-1,45[&location="Northeast",location.rate=0.10141318911183823]:9.728306291827E-1)[&location="Northeast",location.rate=0.10141318911183823]:2.465233840261E-1)[&location="Northeast",location.rate=0.10141318911183823]:1.620761185513E-1)[&location="Northeast",location.rate=0.10141318911183823]:3.288642381029E-1,(38[&location="Northeast",location.rate=0.10141318911183823]:1.233484305795E0,(((98[&location="RJ",location.rate=0.10141318911183823]:7.667854143785E-1,(100[&location="RJ",location.rate=0.10141318911183823]:4.976400743352E-1,95[&location="RJ",location.rate=0.10141318911183823]:5.823395278872E-1)[&location="RJ",location.rate=0.10141318911183823]:1.9537484824E-1)[&location="RJ",location.rate=0.10141318911183823]:2.786354238001E-2,(96[&location="RJ",location.rate=0.10141318911183823]:6.486438755591E-1,99[&location="RJ",location.rate=0.10141318911183823]:6.84163001242E-1)[&location="RJ",location.rate=0.10141318911183823]:1.323438790138E-1)[&location="RJ",location.rate=0.10141318911183823]:9.068937296097E-2,((39[&location="RJ",location.rate=0.10141318911183823]:6.195586527741E-1,146[&location="RJ",location.rate=0.10141318911183823]:7.397772320091E-1)[&location="RJ",location.rate=0.10141318911183823]:4.852725287048E-2,((40[&location="RJ",location.rate=0.10141318911183823]:5.741542096994E-1,(97[&location="RJ",location.rate=0.10141318911183823]:4.47595067439E-1,16[&location="RJ",location.rate=0.10141318911183823]:2.604126244922E0)[&location="RJ",location.rate=0.10141318911183823]:5.552089089417E-2)[&location="RJ",location.rate=0.10141318911183823]:2.986289638983E-2,(((((((89[&location="Northeast",location.rate=0.10141318911183823]:1.484366467889E-1,88[&location="Northeast",location.rate=0.10141318911183823]:1.347380166518E-1)[&location="Northeast",location.rate=0.10141318911183823]:6.664026006413E-1,(((85[&location="Northeast",location.rate=0.10141318911183823]:1.539910248449E-1,(93[&location="Northeast",location.rate=0.10141318911183823]:1.180377788694E-1,86[&location="Northeast",location.rate=0.10141318911183823]:1.043391487324E-1)[&location="Northeast",location.rate=0.10141318911183823]:4.965187611253E-2)[&location="Northeast",location.rate=0.10141318911183823]:3.623652161329E-2,(83[&location="Northeast",location.rate=0.10141318911183823]:1.270733113942E-1,84[&location="Northeast",location.rate=0.10141318911183823]:1.270733113942E-1)[&location="Northeast",location.rate=0.10141318911183823]:6.315423506394E-2)[&location="Northeast",location.rate=0.10141318911183823]:3.197707150262E-2,((92[&location="Northeast",location.rate=0.10141318911183823]:3.024011592496E-2,(91[&location="Northeast",location.rate=0.10141318911183823]:1.055796163269E-2,90[&location="Northeast",location.rate=0.10141318911183823]:1.055796163269E-2)[&location="Northeast",location.rate=0.10141318911183823]:1.968215429228E-2)[&location="Northeast",location.rate=0.10141318911183823]:1.438204522378E-1,87[&location="Northeast",location.rate=0.10141318911183823]:1.603619380258E-1)[&location="Northeast",location.rate=0.10141318911183823]:6.184267993501E-2)[&location="Northeast",location.rate=0.10141318911183823]:5.789359993323E-1)[&location="Northeast",location.rate=0.10141318911183823]:8.084946078142E-1,(3[&location="RJ",location.rate=0.10141318911183823]:7.70687620811E-1,(6[&location="RJ",location.rate=0.10141318911183823]:6.351016429455E-1,((15[&location="RJ",location.rate=0.10141318911183823]:3.667588180631E-1,10[&location="RJ",location.rate=0.10141318911183823]:3.284026536797E-1)[&location="RJ",location.rate=0.10141318911183823]:2.854622407464E-1,18[&location="RJ",location.rate=0.10141318911183823]:6.604402368918E-1)[&location="RJ",location.rate=0.10141318911183823]:3.767510468383E-2)[&location="RJ",location.rate=0.10141318911183823]:1.87640772386E-1)[&location="RJ",location.rate=0.10141318911183823]:2.992215768992E-1)[&location="RJ",location.rate=0.10141318911183823]:1.686054127197E-1,(((((148[&location="RJ",location.rate=0.10141318911183823]:2.347562292854E-1,143[&location="RJ",location.rate=0.10141318911183823]:2.320165032581E-1)[&location="RJ",location.rate=0.10141318911183823]:5.292762358265E-1,((116[&location="RJ",location.rate=0.10141318911183823]:7.122775742031E-1,(((104[&location="RJ",location.rate=0.10141318911183823]:2.800250345244E-1,106[&location="RJ",location.rate=0.10141318911183823]:2.800250345244E-1)[&location="RJ",location.rate=0.10141318911183823]:1.971241123302E-2,139[&location="RJ",location.rate=0.10141318911183823]:4.915182676752E-1)[&location="RJ",location.rate=0.10141318911183823]:3.525871508729E-2,111[&location="RJ",location.rate=0.10141318911183823]:3.514345170091E-1)[&location="RJ",location.rate=0.10141318911183823]:4.375553859611E-1)[&location="RJ",location.rate=0.10141318911183823]:1.115826861862E-2,((115[&location="RJ",location.rate=0.10141318911183823]:5.091659716195E-1,(19[&location="RJ",location.rate=0.10141318911183823]:3.947830172994E-1,13[&location="RJ",location.rate=0.10141318911183823]:3.564268529157E-1)[&location="RJ",location.rate=0.10141318911183823]:2.349308995257E-1)[&location="RJ",location.rate=0.10141318911183823]:1.603498451966E-1,(108[&location="RJ",location.rate=0.10141318911183823]:5.466779479356E-1,((109[&location="RJ",location.rate=0.10141318911183823]:3.690019399928E-1,114[&location="RJ",location.rate=0.10141318911183823]:2.895498851983E-1)[&location="RJ",location.rate=0.10141318911183823]:1.366152275069E-1,107[&location="RJ",location.rate=0.10141318911183823]:4.86439085308E-1)[&location="RJ",location.rate=0.10141318911183823]:6.297858865496E-2)[&location="RJ",location.rate=0.10141318911183823]:1.80372115456E-1)[&location="RJ",location.rate=0.10141318911183823]:5.392002600555E-2)[&location="RJ",location.rate=0.10141318911183823]:2.24045790652E-3)[&location="RJ",location.rate=0.10141318911183823]:2.857383843654E-1,(((105[&location="RJ",location.rate=0.10141318911183823]:5.243573575943E-1,110[&location="RJ",location.rate=0.10141318911183823]:5.462751658134E-1)[&location="RJ",location.rate=0.10141318911183823]:3.644106861199E-3,117[&location="RJ",location.rate=0.10141318911183823]:5.581384507569E-1)[&location="RJ",location.rate=0.10141318911183823]:2.521435251709E-1,((112[&location="RJ",location.rate=0.10141318911183823]:7.273063509057E-1,(((4[&location="RJ",location.rate=0.10141318911183823]:2.314528224151E-1,30[&location="RJ",location.rate=0.10141318911183823]:4.040555621412E-1)[&location="RJ",location.rate=0.10141318911183823]:3.471209508239E-2,14[&location="RJ",location.rate=0.10141318911183823]:3.236991640727E-1)[&location="RJ",location.rate=0.10141318911183823]:2.337120761326E-1,9[&location="RJ",location.rate=0.10141318911183823]:5.491920621232E-1)[&location="RJ",location.rate=0.10141318911183823]:1.698951107004E-1)[&location="RJ",location.rate=0.10141318911183823]:2.827262729883E-2,113[&location="RJ",location.rate=0.10141318911183823]:7.555789782046E-1)[&location="RJ",location.rate=0.10141318911183823]:5.196327169562E-2)[&location="RJ",location.rate=0.10141318911183823]:2.860642160153E-1)[&location="RJ",location.rate=0.10141318911183823]:1.190602816296E-1,(142[&location="RJ",location.rate=0.10141318911183823]:6.486736702261E-1,((141[&location="RJ",location.rate=0.10141318911183823]:1.154847293444E-1,145[&location="RJ",location.rate=0.10141318911183823]:1.18224455372E-1)[&location="RJ",location.rate=0.10141318911183823]:2.771068570421E-1,144[&location="RJ",location.rate=0.10141318911183823]:3.898518603591E-1)[&location="RJ",location.rate=0.10141318911183823]:2.53342357812E-1)[&location="RJ",location.rate=0.10141318911183823]:7.365958170451E-1)[&location="RJ",location.rate=0.10141318911183823]:2.615099491657E-2,(((23[&location="RJ",location.rate=0.10141318911183823]:6.368662582351E-1,(25[&location="RJ",location.rate=0.10141318911183823]:4.377438245499E-1,20[&location="RJ",location.rate=0.10141318911183823]:4.185657423582E-1)[&location="RJ",location.rate=0.10141318911183823]:2.100813377949E-1)[&location="RJ",location.rate=0.10141318911183823]:2.64870285384E-1,(11[&location="RJ",location.rate=0.10141318911183823]:5.795283112319E-1,140[&location="RJ",location.rate=0.10141318911183823]:5.603502290402E-1)[&location="RJ",location.rate=0.10141318911183823]:2.37276725538E-1)[&location="RJ",location.rate=0.10141318911183823]:3.617962502958E-1,((24[&location="RJ",location.rate=0.10141318911183823]:9.219603547371E-1,((28[&location="RJ",location.rate=0.10141318911183823]:7.039241863435E-1,(17[&location="RJ",location.rate=0.10141318911183823]:6.422826058522E-1,21[&location="RJ",location.rate=0.10141318911183823]:6.724195921536E-1)[&location="RJ",location.rate=0.10141318911183823]:6.847059943459E-3)[&location="RJ",location.rate=0.10141318911183823]:1.980917666508E-1,1[&location="RJ",location.rate=0.10141318911183823]:1.157145831313E-1)[&location="RJ",location.rate=0.10141318911183823]:2.542385379758E-2)[&location="RJ",location.rate=0.10141318911183823]:3.11413715317E-1,102[&location="RJ",location.rate=0.10141318911183823]:7.173023443773E-2)[&location="RJ",location.rate=0.10141318911183823]:4.111762797042E-2)[&location="RJ",location.rate=0.10141318911183823]:5.199727731387E-2)[&location="RJ",location.rate=0.10141318911183823]:7.64091967352E-2)[&location="RJ",location.rate=0.10141318911183823]:3.604406713835E-1,101[&location="RJ",location.rate=0.10141318911183823]:5.962155557857E-1)[&location="RJ",location.rate=0.10141318911183823]:8.934981246021E-1,147[&location="RJ",location.rate=0.10141318911183823]:5.739265705744E-1)[&location="RJ",location.rate=0.10141318911183823]:4.952958515759E-2,(94[&location="RJ",location.rate=0.10141318911183823]:5.78697088881E-1,(((31[&location="RJ",location.rate=0.10141318911183823]:4.767057696871E-1,2[&location="RJ",location.rate=0.10141318911183823]:2.493085094131E-1)[&location="RJ",location.rate=0.10141318911183823]:1.835535692358E-1,(26[&location="RJ",location.rate=0.10141318911183823]:5.804095331957E-1,(7[&location="RJ",location.rate=0.10141318911183823]:2.984504163825E-1,8[&location="RJ",location.rate=0.10141318911183823]:2.984504163825E-1)[&location="RJ",location.rate=0.10141318911183823]:1.751098017446E-1)[&location="RJ",location.rate=0.10141318911183823]:3.601418928884E-2)[&location="RJ",location.rate=0.10141318911183823]:3.642956804626E-1,(22[&location="RJ",location.rate=0.10141318911183823]:4.411557615114E-1,27[&location="RJ",location.rate=0.10141318911183823]:4.575941176758E-1)[&location="RJ",location.rate=0.10141318911183823]:5.28604737326E-1)[&location="RJ",location.rate=0.10141318911183823]:1.683620323856E0)[&location="RJ",location.rate=0.10141318911183823]:4.202682641358E-2)[&location="RJ",location.rate=0.10141318911183823]:3.79379995376E-2)[&location="RJ",location.rate=0.10141318911183823]:6.406879955539E-2)[&location="RJ",location.rate=0.10141318911183823]:8.88371235286E-2)[&location="RJ",location.rate=0.10141318911183823]:5.448672875511E-1)[&location="Northeast",location.rate=0.10141318911183823]:3.238045995868E-1)[&location="Northeast",location.rate=0.10141318911183823]:8.663051392535E-2)[&location="Northeast",location.rate=0.10141318911183823]:2.712678838858E-2,((((52[&location="Northeast",location.rate=0.10141318911183823]:7.209864265073E-1,(((12[&location="RJ",location.rate=0.10141318911183823]:2.724226746768E-1,5[&location="RJ",location.rate=0.10141318911183823]:2.340665102933E-1)[&location="RJ",location.rate=0.10141318911183823]:1.936140550985E-1,29[&location="RJ",location.rate=0.10141318911183823]:5.728860448438E-1)[&location="RJ",location.rate=0.10141318911183823]:3.33046075605E-1,103[&location="RJ",location.rate=0.10141318911183823]:6.7305540812E-1)[&location="RJ",location.rate=0.10141318911183823]:1.712224752948E0)[&location="Northeast",location.rate=0.10141318911183823]:1.945443998696E-1,(53[&location="Northeast",location.rate=0.10141318911183823]:8.322769190464E-1,(((75[&location="North",location.rate=0.10141318911183823]:7.187750074263E-1,((76[&location="North",location.rate=0.10141318911183823]:5.984833468962E-1,74[&location="North",location.rate=0.10141318911183823]:5.984833468962E-1)[&location="North",location.rate=0.10141318911183823]:4.778157959009E-2,70[&location="North",location.rate=0.10141318911183823]:6.079087621028E-1)[&location="North",location.rate=0.10141318911183823]:7.251008094002E-2)[&location="North",location.rate=0.10141318911183823]:1.095634893824E-1,((81[&location="North",location.rate=0.10141318911183823]:1.180701033504E-1,80[&location="North",location.rate=0.10141318911183823]:1.180701033504E-1)[&location="North",location.rate=0.10141318911183823]:5.272569436173E-1,((((78[&location="North",location.rate=0.10141318911183823]:8.249305669559E-2,72[&location="North",location.rate=0.10141318911183823]:6.057524847627E-2)[&location="North",location.rate=0.10141318911183823]:4.159102928156E-1,(71[&location="North",location.rate=0.10141318911183823]:6.737912996054E-2,79[&location="North",location.rate=0.10141318911183823]:9.477639023457E-2)[&location="North",location.rate=0.10141318911183823]:4.036269592766E-1)[&location="North",location.rate=0.10141318911183823]:1.361081616467E-1,82[&location="North",location.rate=0.10141318911183823]:6.427306892399E-1)[&location="North",location.rate=0.10141318911183823]:1.339967076081E-2,(73[&location="North",location.rate=0.10141318911183823]:6.233511679905E-1,77[&location="North",location.rate=0.10141318911183823]:6.178717159357E-1)[&location="North",location.rate=0.10141318911183823]:6.565590433899E-2)[&location="North",location.rate=0.10141318911183823]:5.635043131375E-3)[&location="North",location.rate=0.10141318911183823]:1.336963813479E-1)[&location="North",location.rate=0.10141318911183823]:6.984487762483E-1,((133[&location="Northeast",location.rate=0.10141318911183823]:6.447801244267E-1,137[&location="Northeast",location.rate=0.10141318911183823]:6.858760148377E-1)[&location="Northeast",location.rate=0.10141318911183823]:1.059504917762E-1,134[&location="Northeast",location.rate=0.10141318911183823]:7.205936299018E-1)[&location="Northeast",location.rate=0.10141318911183823]:8.116730952102E-1)[&location="Northeast",location.rate=0.10141318911183823]:5.195270460155E-2)[&location="Northeast",location.rate=0.10141318911183823]:7.505718601903E-2)[&location="Northeast",location.rate=0.10141318911183823]:5.116535210966E-1,125[&location="Northeast",location.rate=0.10141318911183823]:1.208605112501E0)[&location="Northeast",location.rate=0.10141318911183823]:3.016298578049E-1,(68[&location="North",location.rate=0.10141318911183823]:6.778185374781E-1,(59[&location="Northeast",location.rate=0.10141318911183823]:5.420540490232E-1,((56[&location="Northeast",location.rate=0.10141318911183823]:3.309573717172E-1,55[&location="Northeast",location.rate=0.10141318911183823]:3.309573717172E-1)[&location="Northeast",location.rate=0.10141318911183823]:1.448113856839E-1,(57[&location="Northeast",location.rate=0.10141318911183823]:4.113010529344E-1,(58[&location="Northeast",location.rate=0.10141318911183823]:3.795311392804E-1,(37[&location="Northeast",location.rate=0.10141318911183823]:1.016435013084E-1,54[&location="Northeast",location.rate=0.10141318911183823]:2.514076906798E-2)[&location="Northeast",location.rate=0.10141318911183823]:2.970133210321E-1)[&location="Northeast",location.rate=0.10141318911183823]:4.816335627698E-2)[&location="Northeast",location.rate=0.10141318911183823]:7.539666621538E-2)[&location="Northeast",location.rate=0.10141318911183823]:5.808857031055E-2)[&location="Northeast",location.rate=0.10141318911183823]:1.849448163238E-1)[&location="Northeast",location.rate=0.10141318911183823]:6.657497661609E-1)[&location="Northeast",location.rate=0.10141318911183823]:2.728330953138E-1)[&location="Northeast",location.rate=0.10141318911183823]:6.727302728217E-2)[&location="Northeast"];
tree STATE_3600000 [&joint=-70.55964613288441,lnP=-70.55964613288441] = [&R] ((33[&location="Northeast",location.rate=0.07894621625319173]:1.591716721271E-2,(34[&location="Northeast",location.rate=0.07894621625319173]:1.537006320331E-2,(((126[&location="Northeast",location.rate=0.07894621625319173]:9.885440188378E-1,(((138[&location="Northeast",location.rate=0.07894621625319173]:1.925532294939E-1,136[&location="Northeast",location.rate=0.07894621625319173]:6.10463801787E-2)[&location="Northeast",location.rate=0.07894621625319173]:2.166639255305E-1,135[&location="Northeast",location.rate=0.07894621625319173]:2.092171550244E-1)[&location="Northeast",location.rate=0.07894621625319173]:2.243785014606E-1,(120[&location="Northeast",location.rate=0.07894621625319173]:6.286566534026E-1,119[&location="Northeast",location.rate=0.07894621625319173]:7.245470643615E-1)[&location="Northeast",location.rate=0.07894621625319173]:5.699379760281E-2)[&location="Northeast",location.rate=0.07894621625319173]:9.927056795173E-1)[&location="Northeast",location.rate=0.07894621625319173]:6.740938997055E-1,66[&location="North",location.rate=0.07894621625319173]:4.154637288584E-1)[&location="Northeast",location.rate=0.07894621625319173]:1.438902520227E-1,(67[&location="North",location.rate=0.07894621625319173]:1.938004774279E-1,((123[&location="Northeast",location.rate=0.07894621625319173]:2.16646597087E-1,124[&location="Northeast",location.rate=0.07894621625319173]:2.139143566498E-1)[&location="Northeast",location.rate=0.07894621625319173]:1.29832852061E-1,122[&location="Northeast",location.rate=0.07894621625319173]:3.46479449148E-1)[&location="Northeast",location.rate=0.07894621625319173]:3.485935786206E-1)[&location="Northeast",location.rate=0.07894621625319173]:3.655535034532E-1)[&location="Northeast",location.rate=0.07894621625319173]:3.190297809523E-1)[&location="Northeast",location.rate=0.07894621625319173]:1.698546017378E-2)[&location="Northeast",location.rate=0.07894621625319173]:7.194908805494E-2,((((((((69[&location="North",location.rate=0.07894621625319173]:8.905883706244E-1,118[&location="Northeast",location.rate=0.07894621625319173]:8.796294665148E-1)[&location="Northeast",location.rate=0.07894621625319173]:5.226551031297E-2,((131[&location="North",location.rate=0.07894621625319173]:9.772389177738E-2,130[&location="North",location.rate=0.07894621625319173]:9.498416575003E-2)[&location="North",location.rate=0.07894621625319173]:2.833735552101E-1,(129[&location="North",location.rate=0.07894621625319173]:2.503731442829E-1,132[&location="North",location.rate=0.07894621625319173]:2.531128703103E-1)[&location="North",location.rate=0.07894621625319173]:1.279845766772E-1)[&location="North",location.rate=0.07894621625319173]:4.165509544977E-1)[&location="Northeast",location.rate=0.07894621625319173]:6.207374550904E-1,(128[&location="North",location.rate=0.07894621625319173]:1.321968689794E0,(((60[&location="Centre-West",location.rate=0.07894621625319173]:5.223410260632E-2,62[&location="Centre-West",location.rate=0.07894621625319173]:2.440149245241E-1)[&location="Centre-West",location.rate=0.07894621625319173]:4.589701367565E-2,(64[&location="Centre-West",location.rate=0.07894621625319173]:2.31569058735E-1,65[&location="Centre-West",location.rate=0.07894621625319173]:8.088412722831E-2)[&location="Centre-West",location.rate=0.07894621625319173]:1.724698905367E-2)[&location="Centre-West",location.rate=0.07894621625319173]:3.961491386002E-1,(63[&location="Centre-West",location.rate=0.07894621625319173]:3.567700373566E-1,61[&location="Centre-West",location.rate=0.07894621625319173]:3.978659277677E-1)[&location="Centre-West",location.rate=0.07894621625319173]:2.881951490323E-1)[&location="Centre-West",location.rate=0.07894621625319173]:7.756336403915E-1)[&location="Northeast",location.rate=0.07894621625319173]:9.093771472671E-2)[&location="Northeast",location.rate=0.07894621625319173]:2.385935483177E-1,((((47[&location="Northeast",location.rate=0.07894621625319173]:5.101004532807E-1,51[&location="Northeast",location.rate=0.07894621625319173]:4.827780489092E-1)[&location="Northeast",location.rate=0.07894621625319173]:1.153836535902E-1,(((41[&location="Northeast",location.rate=0.07894621625319173]:1.758659961789E-1,(48[&location="Northeast",location.rate=0.07894621625319173]:6.783188051763E-2,42[&location="Northeast",location.rate=0.07894621625319173]:2.95805143974E-2)[&location="Northeast",location.rate=0.07894621625319173]:1.517499626558E-1)[&location="Northeast",location.rate=0.07894621625319173]:2.097759845398E-1,43[&location="Northeast",location.rate=0.07894621625319173]:4.402867894617E-1)[&location="Northeast",location.rate=0.07894621625319173]:4.069058186561E-3,46[&location="Northeast",location.rate=0.07894621625319173]:4.443558476483E-1)[&location="Northeast",location.rate=0.07894621625319173]:1.811282592227E-1)[&location="Northeast",location.rate=0.07894621625319173]:3.349465241588E-2,(49[&location="Northeast",location.rate=0.07894621625319173]:4.201682298157E-1,50[&location="Northeast",location.rate=0.07894621625319173]:4.201682298157E-1)[&location="Northeast",location.rate=0.07894621625319173]:2.060236442254E-1)[&location="Northeast",location.rate=0.07894621625319173]:1.537454507041E-2,(45[&location="Northeast",location.rate=0.07894621625319173]:6.352322051692E-1,44[&location="Northeast",location.rate=0.07894621625319173]:6.379644456063E-1)[&location="Northeast",location.rate=0.07894621625319173]:3.092437787663E-2)[&location="Northeast",location.rate=0.07894621625319173]:2.119471575013E-1)[&location="Northeast",location.rate=0.07894621625319173]:1.245214443574E-1,((121[&location="Northeast",location.rate=0.07894621625319173]:1.834687197474E0,127[&location="Centre-West",location.rate=0.07894621625319173]:2.275783087885E0)[&location="Northeast",location.rate=0.07894621625319173]:3.904126535392E-1,(36[&location="Northeast",location.rate=0.07894621625319173]:5.964826257636E-2,35[&location="Northeast",location.rate=0.07894621625319173]:1.30729201106E-2)[&location="Northeast",location.rate=0.07894621625319173]:8.599953364281E-2)[&location="Northeast",location.rate=0.07894621625319173]:1.481818201548E-1)[&location="Northeast",location.rate=0.07894621625319173]:2.905403378763E-1,(((((16[&location="RJ",location.rate=0.07894621625319173]:2.522087171968E0,97[&location="RJ",location.rate=0.07894621625319173]:3.655559944846E-1)[&location="RJ",location.rate=0.07894621625319173]:9.322200850887E-2,(146[&location="RJ",location.rate=0.07894621625319173]:5.576492702737E-1,((39[&location="RJ",location.rate=0.07894621625319173]:3.937287548189E-1,(((((((116[&location="RJ",location.rate=0.07894621625319173]:7.075028516935E-1,(((108[&location="RJ",location.rate=0.07894621625319173]:3.811790898904E-1,(109[&location="RJ",location.rate=0.07894621625319173]:3.221477381547E-1,114[&location="RJ",location.rate=0.07894621625319173]:2.426956833602E-1)[&location="RJ",location.rate=0.07894621625319173]:8.094915995474E-2)[&location="RJ",location.rate=0.07894621625319173]:1.594101879981E-1,107[&location="RJ",location.rate=0.07894621625319173]:5.433290039158E-1)[&location="RJ",location.rate=0.07894621625319173]:6.501238919322E-2,((19[&location="RJ",location.rate=0.07894621625319173]:3.564426444855E-1,13[&location="RJ",location.rate=0.07894621625319173]:3.180864801018E-1)[&location="RJ",location.rate=0.07894621625319173]:1.675765303164E-1,115[&location="RJ",location.rate=0.07894621625319173]:4.034712295964E-1)[&location="RJ",location.rate=0.07894621625319173]:1.445961909099E-1)[&location="RJ",location.rate=0.07894621625319173]:1.594354311873E-1)[&location="RJ",location.rate=0.07894621625319173]:1.13766793803E-1,((148[&location="RJ",location.rate=0.07894621625319173]:2.491832906883E-1,143[&location="RJ",location.rate=0.07894621625319173]:2.464435646609E-1)[&location="RJ",location.rate=0.07894621625319173]:4.754908821308E-1,(((104[&location="RJ",location.rate=0.07894621625319173]:4.9928130688E-2,111[&location="RJ",location.rate=0.07894621625319173]:6.636648685237E-2)[&location="RJ",location.rate=0.07894621625319173]:1.751937587892E-2,106[&location="RJ",location.rate=0.07894621625319173]:6.744750656692E-2)[&location="RJ",location.rate=0.07894621625319173]:3.174766229188E-1,139[&location="RJ",location.rate=0.07894621625319173]:5.767049514034E-1)[&location="RJ",location.rate=0.07894621625319173]:3.616678515524E-1)[&location="RJ",location.rate=0.07894621625319173]:1.349516370612E-1)[&location="RJ",location.rate=0.07894621625319173]:1.935202823268E-1,((105[&location="RJ",location.rate=0.07894621625319173]:4.028569284514E-1,110[&location="RJ",location.rate=0.07894621625319173]:4.247747366705E-1)[&location="RJ",location.rate=0.07894621625319173]:2.846216874094E-1,(((9[&location="RJ",location.rate=0.07894621625319173]:2.826588009196E-1,117[&location="RJ",location.rate=0.07894621625319173]:2.936177050292E-1)[&location="RJ",location.rate=0.07894621625319173]:2.594463383184E-1,(113[&location="RJ",location.rate=0.07894621625319173]:5.467775627987E-1,(14[&location="RJ",location.rate=0.07894621625319173]:2.876945051547E-1,(4[&location="RJ",location.rate=0.07894621625319173]:1.598970051724E-1,30[&location="RJ",location.rate=0.07894621625319173]:3.324997448984E-1)[&location="RJ",location.rate=0.07894621625319173]:7.026325340708E-2)[&location="RJ",location.rate=0.07894621625319173]:2.59083057644E-1)[&location="RJ",location.rate=0.07894621625319173]:3.546754521367E-3)[&location="RJ",location.rate=0.07894621625319173]:1.233058386085E-1,112[&location="RJ",location.rate=0.07894621625319173]:6.736301559286E-1)[&location="RJ",location.rate=0.07894621625319173]:4.124572020599E-2)[&location="RJ",location.rate=0.07894621625319173]:3.821058325107E-1)[&location="RJ",location.rate=0.07894621625319173]:1.168816489423E-1,(((24[&location="RJ",location.rate=0.07894621625319173]:8.485334935562E-1,((21[&location="RJ",location.rate=0.07894621625319173]:7.126676957449E-1,(17[&location="RJ",location.rate=0.07894621625319173]:6.731032095439E-1,28[&location="RJ",location.rate=0.07894621625319173]:7.278977300917E-1)[&location="RJ",location.rate=0.07894621625319173]:9.427499899641E-3)[&location="RJ",location.rate=0.07894621625319173]:6.453174999949E-2,1[&location="RJ",location.rate=0.07894621625319173]:1.555561012791E-2)[&location="RJ",location.rate=0.07894621625319173]:5.215596562004E-2)[&location="RJ",location.rate=0.07894621625319173]:2.158683265182E-1,(((25[&location="RJ",location.rate=0.07894621625319173]:5.311237770134E-1,20[&location="RJ",location.rate=0.07894621625319173]:5.119456948217E-1)[&location="RJ",location.rate=0.07894621625319173]:1.181645883604E-2,23[&location="RJ",location.rate=0.07894621625319173]:5.319813317398E-1)[&location="RJ",location.rate=0.07894621625319173]:3.331746504029E-1,(140[&location="RJ",location.rate=0.07894621625319173]:5.314514820284E-1,11[&location="RJ",location.rate=0.07894621625319173]:5.506295642201E-1)[&location="RJ",location.rate=0.07894621625319173]:2.295949110733E-1)[&location="RJ",location.rate=0.07894621625319173]:1.882869338221E-1)[&location="RJ",location.rate=0.07894621625319173]:1.44104605819E-1,102[&location="RJ",location.rate=0.07894621625319173]:4.686259027697E-2)[&location="RJ",location.rate=0.07894621625319173]:9.302816457105E-2)[&location="RJ",location.rate=0.07894621625319173]:1.114584089478E-3,(((141[&location="RJ",location.rate=0.07894621625319173]:3.562480210436E-1,144[&location="RJ",location.rate=0.07894621625319173]:3.535082950162E-1)[&location="RJ",location.rate=0.07894621625319173]:1.286726069248E-1,145[&location="RJ",location.rate=0.07894621625319173]:4.876603539959E-1)[&location="RJ",location.rate=0.07894621625319173]:1.810437866458E-2,142[&location="RJ",location.rate=0.07894621625319173]:5.057647326605E-1)[&location="RJ",location.rate=0.07894621625319173]:8.818159487428E-1)[&location="RJ",location.rate=0.07894621625319173]:1.937100905989E-1,(((((((84[&location="Northeast",location.rate=0.07894621625319173]:5.310077430694E-2,93[&location="Northeast",location.rate=0.07894621625319173]:6.679940444395E-2)[&location="Northeast",location.rate=0.07894621625319173]:2.782409153673E-2,83[&location="Northeast",location.rate=0.07894621625319173]:8.092486584367E-2)[&location="Northeast",location.rate=0.07894621625319173]:6.482260101268E-2,((91[&location="Northeast",location.rate=0.07894621625319173]:4.059025810434E-2,90[&location="Northeast",location.rate=0.07894621625319173]:4.059025810434E-2)[&location="Northeast",location.rate=0.07894621625319173]:8.670622944348E-2,92[&location="Northeast",location.rate=0.07894621625319173]:1.272964875478E-1)[&location="Northeast",location.rate=0.07894621625319173]:3.214960944555E-2)[&location="Northeast",location.rate=0.07894621625319173]:6.663029942286E-2,(88[&location="Northeast",location.rate=0.07894621625319173]:4.165759962553E-2,89[&location="Northeast",location.rate=0.07894621625319173]:5.535622976254E-2)[&location="Northeast",location.rate=0.07894621625319173]:1.707201666537E-1)[&location="Northeast",location.rate=0.07894621625319173]:1.821362365533E-2,(85[&location="Northeast",location.rate=0.07894621625319173]:8.474315401706E-2,86[&location="Northeast",location.rate=0.07894621625319173]:8.474315401706E-2)[&location="Northeast",location.rate=0.07894621625319173]:1.458482359175E-1)[&location="Northeast",location.rate=0.07894621625319173]:7.202224265173E-2,87[&location="Northeast",location.rate=0.07894621625319173]:3.026136325863E-1)[&location="Northeast",location.rate=0.07894621625319173]:1.019329012844E0,(((15[&location="RJ",location.rate=0.07894621625319173]:3.824209035865E-1,10[&location="RJ",location.rate=0.07894621625319173]:3.440647392031E-1)[&location="RJ",location.rate=0.07894621625319173]:1.991428639054E-1,6[&location="RJ",location.rate=0.07894621625319173]:5.267692469441E-1)[&location="RJ",location.rate=0.07894621625319173]:6.694418596744E-2,(18[&location="RJ",location.rate=0.07894621625319173]:5.012939345964E-1,3[&location="RJ",location.rate=0.07894621625319173]:3.862254414458E-1)[&location="RJ",location.rate=0.07894621625319173]:1.554331969453E-1)[&location="RJ",location.rate=0.07894621625319173]:2.405579796425E-1)[&location="RJ",location.rate=0.07894621625319173]:5.497590854754E-1)[&location="RJ",location.rate=0.07894621625319173]:5.727766895146E-1,101[&location="RJ",location.rate=0.07894621625319173]:9.02012666996E-1)[&location="RJ",location.rate=0.07894621625319173]:4.648802468167E-1)[&location="RJ",location.rate=0.07894621625319173]:3.173854571129E-2,(((31[&location="RJ",location.rate=0.07894621625319173]:7.680551064682E-1,(22[&location="RJ",location.rate=0.07894621625319173]:4.101414166806E-1,27[&location="RJ",location.rate=0.07894621625319173]:4.26579772845E-1)[&location="RJ",location.rate=0.07894621625319173]:3.031191692395E-1)[&location="RJ",location.rate=0.07894621625319173]:1.115588421805E-1,((7[&location="RJ",location.rate=0.07894621625319173]:4.856782188901E-2,8[&location="RJ",location.rate=0.07894621625319173]:4.856782188901E-2)[&location="RJ",location.rate=0.07894621625319173]:3.986975557841E-1,26[&location="RJ",location.rate=0.07894621625319173]:5.541146927417E-1)[&location="RJ",location.rate=0.07894621625319173]:2.816636394686E-1)[&location="RJ",location.rate=0.07894621625319173]:3.288286916724E-1,2[&location="RJ",location.rate=0.07894621625319173]:9.81045380047E-1)[&location="RJ",location.rate=0.07894621625319173]:1.401147723313E0)[&location="RJ",location.rate=0.07894621625319173]:1.196339050859E-2)[&location="RJ",location.rate=0.07894621625319173]:9.238556332083E-2)[&location="RJ",location.rate=0.07894621625319173]:1.255368577976E-2,147[&location="RJ",location.rate=0.07894621625319173]:5.997469893197E-1)[&location="RJ",location.rate=0.07894621625319173]:3.094320831349E-2,((((99[&location="RJ",location.rate=0.07894621625319173]:5.258973806408E-1,40[&location="RJ",location.rate=0.07894621625319173]:3.756241565972E-1)[&location="RJ",location.rate=0.07894621625319173]:3.926938769128E-2,96[&location="RJ",location.rate=0.07894621625319173]:5.296476426492E-1)[&location="RJ",location.rate=0.07894621625319173]:2.419490523697E-2,98[&location="RJ",location.rate=0.07894621625319173]:5.675037500718E-1)[&location="RJ",location.rate=0.07894621625319173]:8.548157791072E-2,((94[&location="RJ",location.rate=0.07894621625319173]:1.245239149217E-1,100[&location="RJ",location.rate=0.07894621625319173]:1.245239149217E-1)[&location="RJ",location.rate=0.07894621625319173]:3.296410142083E-1,95[&location="RJ",location.rate=0.07894621625319173]:5.38864382682E-1)[&location="RJ",location.rate=0.07894621625319173]:1.250499070492E-1)[&location="RJ",location.rate=0.07894621625319173]:4.87431210167E-2)[&location="RJ",location.rate=0.07894621625319173]:1.986431512612E-1,38[&location="Northeast",location.rate=0.07894621625319173]:7.03650288785E-1)[&location="Northeast",location.rate=0.07894621625319173]:4.36509769515E-1)[&location="Northeast",location.rate=0.07894621625319173]:3.851717155446E-1,32[&location="Northeast",location.rate=0.07894621625319173]:3.803482047997E-2)[&location="Northeast",location.rate=0.07894621625319173]:2.601025255129E-2,((((52[&location="Northeast",location.rate=0.07894621625319173]:6.247928468584E-1,(((134[&location="Northeast",location.rate=0.07894621625319173]:9.821157861377E-2,137[&location="Northeast",location.rate=0.07894621625319173]:1.69444455326E-1)[&location="Northeast",location.rate=0.07894621625319173]:2.312885056466E-1,133[&location="Northeast",location.rate=0.07894621625319173]:3.596370705615E-1)[&location="Northeast",location.rate=0.07894621625319173]:5.175870640224E-1,(((12[&location="RJ",location.rate=0.07894621625319173]:6.061017962748E-2,5[&location="RJ",location.rate=0.07894621625319173]:2.225401524402E-2)[&location="RJ",location.rate=0.07894621625319173]:3.291998685906E-1,29[&location="RJ",location.rate=0.07894621625319173]:4.966593632867E-1)[&location="RJ",location.rate=0.07894621625319173]:2.414882308015E-1,103[&location="RJ",location.rate=0.07894621625319173]:5.052708817594E-1)[&location="RJ",location.rate=0.07894621625319173]:1.262364211729E0)[&location="Northeast",location.rate=0.07894621625319173]:5.214514879313E-1)[&location="Northeast",location.rate=0.07894621625319173]:7.077339555573E-2,((((76[&location="North",location.rate=0.07894621625319173]:3.769755371622E-1,(74[&location="North",location.rate=0.07894621625319173]:3.594409983131E-1,70[&location="North",location.rate=0.07894621625319173]:3.210848339297E-1)[&location="North",location.rate=0.07894621625319173]:1.753453884912E-2)[&location="North",location.rate=0.07894621625319173]:1.561879215125E-1,75[&location="North",location.rate=0.07894621625319173]:5.331634586747E-1)[&location="North",location.rate=0.07894621625319173]:3.096204847465E-1,(73[&location="North",location.rate=0.07894621625319173]:5.790051338242E-1,(((81[&location="North",location.rate=0.07894621625319173]:8.118518042829E-2,80[&location="North",location.rate=0.07894621625319173]:8.118518042829E-2)[&location="North",location.rate=0.07894621625319173]:3.500499613131E-1,(77[&location="North",location.rate=0.07894621625319173]:1.707882994838E-1,71[&location="North",location.rate=0.07894621625319173]:1.077746008536E-1)[&location="North",location.rate=0.07894621625319173]:3.04282458696E-1)[&location="North",location.rate=0.07894621625319173]:4.581884502728E-2,(((72[&location="North",location.rate=0.07894621625319173]:1.160303218312E-1,78[&location="North",location.rate=0.07894621625319173]:1.379481300505E-1)[&location="North",location.rate=0.07894621625319173]:2.413571454933E-1,82[&location="North",location.rate=0.07894621625319173]:3.875244536259E-1)[&location="North",location.rate=0.07894621625319173]:2.891193346738E-2,79[&location="North",location.rate=0.07894621625319173]:4.082172090112E-1)[&location="North",location.rate=0.07894621625319173]:7.705595583979E-2)[&location="North",location.rate=0.07894621625319173]:5.263607856238E-2)[&location="North",location.rate=0.07894621625319173]:2.637788095971E-1)[&location="North",location.rate=0.07894621625319173]:5.048422980411E-1,53[&location="Northeast",location.rate=0.07894621625319173]:6.011631828502E-1)[&location="Northeast",location.rate=0.07894621625319173]:8.620633825256E-2)[&location="Northeast",location.rate=0.07894621625319173]:4.095646630018E-1,125[&location="Northeast",location.rate=0.07894621625319173]:8.865516704434E-1)[&location="Northeast",location.rate=0.07894621625319173]:6.094303641353E-1,(68[&location="North",location.rate=0.07894621625319173]:8.471583734622E-1,(((59[&location="Northeast",location.rate=0.07894621625319173]:2.910836636481E-1,57[&location="Northeast",location.rate=0.07894621625319173]:2.938159040852E-1)[&location="Northeast",location.rate=0.07894621625319173]:5.3674548926E-2,(55[&location="Northeast",location.rate=0.07894621625319173]:2.927334102127E-1,56[&location="Northeast",location.rate=0.07894621625319173]:2.927334102127E-1)[&location="Northeast",location.rate=0.07894621625319173]:4.382808104978E-2)[&location="Northeast",location.rate=0.07894621625319173]:8.218412247483E-2,(37[&location="Northeast",location.rate=0.07894621625319173]:3.671518237632E-1,(54[&location="Northeast",location.rate=0.07894621625319173]:2.573465239929E-1,58[&location="Northeast",location.rate=0.07894621625319173]:3.147235731732E-1)[&location="Northeast",location.rate=0.07894621625319173]:3.330256752986E-2)[&location="Northeast",location.rate=0.07894621625319173]:9.804187740598E-2)[&location="Northeast",location.rate=0.07894621625319173]:4.693963662822E-1)[&location="Northeast",location.rate=0.07894621625319173]:4.821569944497E-1)[&location="Northeast",location.rate=0.07894621625319173]:1.673818497408E-1)[&location="Northeast",location.rate=0.07894621625319173]:1.834173018168E-2)[&location="Northeast"];
