## Supplementary File S2 for "Epidemiological and genomic investigation of chikungunya virus in Rio de Janeiro state, Brazil, between 2015 and 2018": chikv_ecsa_new+refs.noOutliers.combined.trees.txt (part 41 of 41)

#NEXUS
tree STATE_3602000 [&joint=-62.68943009816948,lnP=-62.68943009816948] = [&R] (33[&location="Northeast",location.rate=0.08810333733169007]:2.536385951496E-2,((34[&location="Northeast",location.rate=0.08810333733169007]:1.768502804742E-2,((((125[&location="Northeast",location.rate=0.08810333733169007]:7.358671084753E-1,((((((82[&location="North",location.rate=0.08810333733169007]:1.419058667269E-1,71[&location="North",location.rate=0.08810333733169007]:1.062894283708E-1)[&location="North",location.rate=0.08810333733169007]:2.470832761664E-2,((78[&location="North",location.rate=0.08810333733169007]:7.675267041184E-2,72[&location="North",location.rate=0.08810333733169007]:5.483486219253E-2)[&location="North",location.rate=0.08810333733169007]:1.830283471356E-2,79[&location="North",location.rate=0.08810333733169007]:9.505550512541E-2)[&location="North",location.rate=0.08810333733169007]:6.33395111361E-2)[&location="North",location.rate=0.08810333733169007]:1.532512415764E-1,(81[&location="North",location.rate=0.08810333733169007]:4.587422630934E-2,80[&location="North",location.rate=0.08810333733169007]:4.587422630934E-2)[&location="North",location.rate=0.08810333733169007]:2.575528534462E-1)[&location="North",location.rate=0.08810333733169007]:3.888577616472E-2,(77[&location="North",location.rate=0.08810333733169007]:1.472339056798E-1,73[&location="North",location.rate=0.08810333733169007]:1.527133577345E-1)[&location="North",location.rate=0.08810333733169007]:2.389145666789E-1)[&location="North",location.rate=0.08810333733169007]:3.327037632101E-1,(((76[&location="North",location.rate=0.08810333733169007]:3.452531335352E-1,70[&location="North",location.rate=0.08810333733169007]:3.068969691518E-1)[&location="North",location.rate=0.08810333733169007]:5.312440354699E-2,74[&location="North",location.rate=0.08810333733169007]:3.983775370822E-1)[&location="North",location.rate=0.08810333733169007]:1.680457077451E-2,75[&location="North",location.rate=0.08810333733169007]:4.151821078567E-1)[&location="North",location.rate=0.08810333733169007]:3.091495797668E-1)[&location="North",location.rate=0.08810333733169007]:8.350654943952E-1,(53[&location="Northeast",location.rate=0.08810333733169007]:7.910403350223E-1,(((137[&location="Northeast",location.rate=0.08810333733169007]:4.320106838922E-1,134[&location="Northeast",location.rate=0.08810333733169007]:3.6077780718E-1)[&location="Northeast",location.rate=0.08810333733169007]:3.685458233752E-1,133[&location="Northeast",location.rate=0.08810333733169007]:7.594606168564E-1)[&location="Northeast",location.rate=0.08810333733169007]:7.501066232539E-1,(52[&location="Northeast",location.rate=0.08810333733169007]:5.159305111665E-1,(103[&location="RJ",location.rate=0.08810333733169007]:5.919840894613E-1,(29[&location="RJ",location.rate=0.08810333733169007]:4.411663756769E-1,(12[&location="RJ",location.rate=0.08810333733169007]:2.959229387897E-1,5[&location="RJ",location.rate=0.08810333733169007]:2.575667744062E-1)[&location="RJ",location.rate=0.08810333733169007]:3.839412181868E-2)[&location="RJ",location.rate=0.08810333733169007]:3.836944261133E-1)[&location="RJ",location.rate=0.08810333733169007]:1.588240156266E0)[&location="Northeast",location.rate=0.08810333733169007]:2.197539532869E-1)[&location="Northeast",location.rate=0.08810333733169007]:6.355259188023E-2)[&location="Northeast",location.rate=0.08810333733169007]:2.189378838432E-2)[&location="Northeast",location.rate=0.08810333733169007]:1.333154987299E-1)[&location="Northeast",location.rate=0.08810333733169007]:1.681877223302E-1,(((((37[&location="Northeast",location.rate=0.08810333733169007]:1.411869482598E-1,54[&location="Northeast",location.rate=0.08810333733169007]:6.468421601935E-2)[&location="Northeast",location.rate=0.08810333733169007]:3.116260587629E-2,58[&location="Northeast",location.rate=0.08810333733169007]:1.53223871076E-1)[&location="Northeast",location.rate=0.08810333733169007]:1.65672945514E-2,((56[&location="Northeast",location.rate=0.08810333733169007]:1.091523274084E-1,55[&location="Northeast",location.rate=0.08810333733169007]:1.091523274084E-1)[&location="Northeast",location.rate=0.08810333733169007]:3.115042489223E-2,59[&location="Northeast",location.rate=0.08810333733169007]:1.484994736122E-1)[&location="Northeast",location.rate=0.08810333733169007]:2.166008955053E-3)[&location="Northeast",location.rate=0.08810333733169007]:2.489875955162E-2,57[&location="Northeast",location.rate=0.08810333733169007]:1.78296482556E-1)[&location="Northeast",location.rate=0.08810333733169007]:1.933502092866E-1,68[&location="North",location.rate=0.08810333733169007]:3.197341235365E-1)[&location="Northeast",location.rate=0.08810333733169007]:4.176540406023E-1)[&location="Northeast",location.rate=0.08810333733169007]:4.680381507967E-1,(((66[&location="North",location.rate=0.08810333733169007]:5.606558169673E-2,120[&location="Northeast",location.rate=0.08810333733169007]:1.993051883067E0)[&location="Northeast",location.rate=0.08810333733169007]:2.042723930415E-1,(67[&location="North",location.rate=0.08810333733169007]:1.574701248211E-1,((123[&location="Northeast",location.rate=0.08810333733169007]:4.085089124848E-2,124[&location="Northeast",location.rate=0.08810333733169007]:3.811865081135E-2)[&location="Northeast",location.rate=0.08810333733169007]:2.21958918758E-1,122[&location="Northeast",location.rate=0.08810333733169007]:2.628098100065E-1)[&location="Northeast",location.rate=0.08810333733169007]:3.959328651553E-1)[&location="Northeast",location.rate=0.08810333733169007]:1.028678499171E-1)[&location="Northeast",location.rate=0.08810333733169007]:9.13005701615E-2,(126[&location="Northeast",location.rate=0.08810333733169007]:9.313486249565E-1,(119[&location="Northeast",location.rate=0.08810333733169007]:1.102350240192E0,(135[&location="Northeast",location.rate=0.08810333733169007]:3.821923792208E-1,(138[&location="Northeast",location.rate=0.08810333733169007]:1.768243263262E-1,136[&location="Northeast",location.rate=0.08810333733169007]:4.531747701101E-2)[&location="Northeast",location.rate=0.08810333733169007]:4.053680528947E-1)[&location="Northeast",location.rate=0.08810333733169007]:3.722126554915E-1)[&location="Northeast",location.rate=0.08810333733169007]:6.147009074085E-1)[&location="Northeast",location.rate=0.08810333733169007]:6.674641096282E-1)[&location="Northeast",location.rate=0.08810333733169007]:3.060671322635E-1)[&location="Northeast",location.rate=0.08810333733169007]:3.633445009617E-2,((((36[&location="Northeast",location.rate=0.08810333733169007]:6.183764028325E-2,35[&location="Northeast",location.rate=0.08810333733169007]:1.526229781749E-2)[&location="Northeast",location.rate=0.08810333733169007]:7.049387088074E-2,121[&location="Northeast",location.rate=0.08810333733169007]:2.211783565958E0)[&location="Northeast",location.rate=0.08810333733169007]:4.571034917653E-2,(127[&location="Centre-West",location.rate=0.08810333733169007]:2.650462238328E0,(((((118[&location="Northeast",location.rate=0.08810333733169007]:6.748772055344E-1,(((132[&location="North",location.rate=0.08810333733169007]:2.32648370656E-2,129[&location="North",location.rate=0.08810333733169007]:2.052511103824E-2)[&location="North",location.rate=0.08810333733169007]:9.796241269508E-2,130[&location="North",location.rate=0.08810333733169007]:1.184875237333E-1)[&location="North",location.rate=0.08810333733169007]:8.248168811024E-2,131[&location="North",location.rate=0.08810333733169007]:2.037089378709E-1)[&location="North",location.rate=0.08810333733169007]:3.36921692321E-1)[&location="Northeast",location.rate=0.08810333733169007]:6.721697197641E-3,69[&location="North",location.rate=0.08810333733169007]:6.925578068417E-1)[&location="Northeast",location.rate=0.08810333733169007]:8.128811209503E-1,((65[&location="Centre-West",location.rate=0.08810333733169007]:8.453764424118E-2,((62[&location="Centre-West",location.rate=0.08810333733169007]:2.138763153701E-1,64[&location="Centre-West",location.rate=0.08810333733169007]:1.72780424959E-1)[&location="Centre-West",location.rate=0.08810333733169007]:1.147733383497E-2,60[&location="Centre-West",location.rate=0.08810333733169007]:3.357282728729E-2)[&location="Centre-West",location.rate=0.08810333733169007]:5.09648169539E-2)[&location="Centre-West",location.rate=0.08810333733169007]:3.957172877658E-1,(63[&location="Centre-West",location.rate=0.08810333733169007]:1.936580192306E-1,61[&location="Centre-West",location.rate=0.08810333733169007]:2.347539096416E-1)[&location="Centre-West",location.rate=0.08810333733169007]:4.372818442831E-1)[&location="Centre-West",location.rate=0.08810333733169007]:8.224442697576E-1)[&location="Northeast",location.rate=0.08810333733169007]:2.011656516543E-2,128[&location="North",location.rate=0.08810333733169007]:1.37487056145E0)[&location="Northeast",location.rate=0.08810333733169007]:1.985421337104E-1,((((51[&location="Northeast",location.rate=0.08810333733169007]:2.894722436106E-1,(44[&location="Northeast",location.rate=0.08810333733169007]:3.01229938564E-1,47[&location="Northeast",location.rate=0.08810333733169007]:3.066944194382E-1)[&location="Northeast",location.rate=0.08810333733169007]:1.010022854385E-2)[&location="Northeast",location.rate=0.08810333733169007]:2.389669316172E-1,(((42[&location="Northeast",location.rate=0.08810333733169007]:2.277702344776E-1,41[&location="Northeast",location.rate=0.08810333733169007]:2.223057536033E-1)[&location="Northeast",location.rate=0.08810333733169007]:3.596742304165E-2,48[&location="Northeast",location.rate=0.08810333733169007]:3.019890236395E-1)[&location="Northeast",location.rate=0.08810333733169007]:1.646521671314E-1,(46[&location="Northeast",location.rate=0.08810333733169007]:3.358255221366E-1,43[&location="Northeast",location.rate=0.08810333733169007]:3.358255221366E-1)[&location="Northeast",location.rate=0.08810333733169007]:1.417446303827E-1)[&location="Northeast",location.rate=0.08810333733169007]:7.819142707991E-2)[&location="Northeast",location.rate=0.08810333733169007]:1.020621700355E-2,(49[&location="Northeast",location.rate=0.08810333733169007]:2.279423631851E-1,50[&location="Northeast",location.rate=0.08810333733169007]:2.279423631851E-1)[&location="Northeast",location.rate=0.08810333733169007]:3.052385481719E-1)[&location="Northeast",location.rate=0.08810333733169007]:7.643879424177E-2,45[&location="Northeast",location.rate=0.08810333733169007]:6.342098695332E-1)[&location="Northeast",location.rate=0.08810333733169007]:1.658066133363E-1)[&location="Northeast",location.rate=0.08810333733169007]:3.869337878321E-2)[&location="Northeast",location.rate=0.08810333733169007]:4.812756721841E-2)[&location="Northeast",location.rate=0.08810333733169007]:4.990470668984E-1,(38[&location="Northeast",location.rate=0.08810333733169007]:8.418718202873E-1,(40[&location="RJ",location.rate=0.08810333733169007]:8.019008575186E-1,(((147[&location="RJ",location.rate=0.08810333733169007]:7.478765400146E-1,(((((((84[&location="Northeast",location.rate=0.08810333733169007]:3.959610873005E-2,(86[&location="Northeast",location.rate=0.08810333733169007]:3.072343018327E-2,93[&location="Northeast",location.rate=0.08810333733169007]:4.442206032029E-2)[&location="Northeast",location.rate=0.08810333733169007]:8.872678546777E-3)[&location="Northeast",location.rate=0.08810333733169007]:1.230766994542E-1,(87[&location="Northeast",location.rate=0.08810333733169007]:1.571280504843E-1,(92[&location="Northeast",location.rate=0.08810333733169007]:5.786573853858E-2,(91[&location="Northeast",location.rate=0.08810333733169007]:3.210790587905E-2,90[&location="Northeast",location.rate=0.08810333733169007]:3.210790587905E-2)[&location="Northeast",location.rate=0.08810333733169007]:2.575783265953E-2)[&location="Northeast",location.rate=0.08810333733169007]:1.129609420827E-1)[&location="Northeast",location.rate=0.08810333733169007]:5.544757700017E-3)[&location="Northeast",location.rate=0.08810333733169007]:3.48529119559E-2,(85[&location="Northeast",location.rate=0.08810333733169007]:1.051767240878E-1,83[&location="Northeast",location.rate=0.08810333733169007]:1.051767240878E-1)[&location="Northeast",location.rate=0.08810333733169007]:9.234899605237E-2)[&location="Northeast",location.rate=0.08810333733169007]:2.072700178216E-1,(89[&location="Northeast",location.rate=0.08810333733169007]:4.014517637844E-2,88[&location="Northeast",location.rate=0.08810333733169007]:2.644654624143E-2)[&location="Northeast",location.rate=0.08810333733169007]:3.783491917203E-1)[&location="Northeast",location.rate=0.08810333733169007]:7.548406817173E-1,3[&location="RJ",location.rate=0.08810333733169007]:6.19910392282E-1)[&location="RJ",location.rate=0.08810333733169007]:2.663886905159E-2,((18[&location="RJ",location.rate=0.08810333733169007]:5.845812276583E-1,6[&location="RJ",location.rate=0.08810333733169007]:5.215675290282E-1)[&location="RJ",location.rate=0.08810333733169007]:1.259438189662E-1,(15[&location="RJ",location.rate=0.08810333733169007]:4.340643369236E-1,10[&location="RJ",location.rate=0.08810333733169007]:3.957081725402E-1)[&location="RJ",location.rate=0.08810333733169007]:2.682415316185E-1)[&location="RJ",location.rate=0.08810333733169007]:5.109270785969E-2)[&location="RJ",location.rate=0.08810333733169007]:1.066710105987E0,(((102[&location="RJ",location.rate=0.08810333733169007]:2.235899454724E-1,(((1[&location="RJ",location.rate=0.08810333733169007]:2.262528895359E-1,((17[&location="RJ",location.rate=0.08810333733169007]:6.874129183656E-1,21[&location="RJ",location.rate=0.08810333733169007]:7.17549904667E-1)[&location="RJ",location.rate=0.08810333733169007]:5.240797020398E-2,28[&location="RJ",location.rate=0.08810333733169007]:7.946154091174E-1)[&location="RJ",location.rate=0.08810333733169007]:2.179388502814E-1)[&location="RJ",location.rate=0.08810333733169007]:2.203695838479E-1,24[&location="RJ",location.rate=0.08810333733169007]:1.227444391192E0)[&location="RJ",location.rate=0.08810333733169007]:1.21668243489E-1,((140[&location="RJ",location.rate=0.08810333733169007]:7.190858634823E-1,11[&location="RJ",location.rate=0.08810333733169007]:7.38263945674E-1)[&location="RJ",location.rate=0.08810333733169007]:1.672232935501E-2,((25[&location="RJ",location.rate=0.08810333733169007]:4.664793752938E-1,20[&location="RJ",location.rate=0.08810333733169007]:4.473012931021E-1)[&location="RJ",location.rate=0.08810333733169007]:2.734795176929E-1,23[&location="RJ",location.rate=0.08810333733169007]:7.28999988877E-1)[&location="RJ",location.rate=0.08810333733169007]:1.109177930012E-1)[&location="RJ",location.rate=0.08810333733169007]:4.982359486931E-1)[&location="RJ",location.rate=0.08810333733169007]:3.612114640778E-2)[&location="RJ",location.rate=0.08810333733169007]:6.412573346413E-2,(142[&location="RJ",location.rate=0.08810333733169007]:9.551816954198E-1,((141[&location="RJ",location.rate=0.08810333733169007]:5.487867138149E-1,145[&location="RJ",location.rate=0.08810333733169007]:5.515264398425E-1)[&location="RJ",location.rate=0.08810333733169007]:6.656210338041E-2,144[&location="RJ",location.rate=0.08810333733169007]:6.12609091168E-1)[&location="RJ",location.rate=0.08810333733169007]:3.370931521969E-1)[&location="RJ",location.rate=0.08810333733169007]:5.791093259825E-1)[&location="RJ",location.rate=0.08810333733169007]:4.637768902001E-3,((((9[&location="RJ",location.rate=0.08810333733169007]:3.982798954987E-1,117[&location="RJ",location.rate=0.08810333733169007]:4.092387996084E-1)[&location="RJ",location.rate=0.08810333733169007]:3.398299493558E-1,((14[&location="RJ",location.rate=0.08810333733169007]:4.987036704707E-1,(30[&location="RJ",location.rate=0.08810333733169007]:4.208400576893E-1,4[&location="RJ",location.rate=0.08810333733169007]:2.482373179633E-1)[&location="RJ",location.rate=0.08810333733169007]:1.929321059322E-1)[&location="RJ",location.rate=0.08810333733169007]:1.607768737178E-1,113[&location="RJ",location.rate=0.08810333733169007]:6.594805441884E-1)[&location="RJ",location.rate=0.08810333733169007]:8.684847874814E-2)[&location="RJ",location.rate=0.08810333733169007]:3.268821495203E-2,(110[&location="RJ",location.rate=0.08810333733169007]:6.300615890923E-1,105[&location="RJ",location.rate=0.08810333733169007]:6.081437808732E-1)[&location="RJ",location.rate=0.08810333733169007]:1.434761967416E-1)[&location="RJ",location.rate=0.08810333733169007]:4.343301884748E-1,((((((104[&location="RJ",location.rate=0.08810333733169007]:2.682871104915E-1,106[&location="RJ",location.rate=0.08810333733169007]:2.682871104915E-1)[&location="RJ",location.rate=0.08810333733169007]:4.311871956657E-2,111[&location="RJ",location.rate=0.08810333733169007]:3.278441862224E-1)[&location="RJ",location.rate=0.08810333733169007]:5.529134252183E-2,139[&location="RJ",location.rate=0.08810333733169007]:5.584779944976E-1)[&location="RJ",location.rate=0.08810333733169007]:7.911598736247E-2,116[&location="RJ",location.rate=0.08810333733169007]:3.855391873396E-1)[&location="RJ",location.rate=0.08810333733169007]:2.741748108527E-1,(148[&location="RJ",location.rate=0.08810333733169007]:2.995544384635E-1,143[&location="RJ",location.rate=0.08810333733169007]:2.968147124361E-1)[&location="RJ",location.rate=0.08810333733169007]:3.985157241125E-1)[&location="RJ",location.rate=0.08810333733169007]:1.602948099124E-1,(((13[&location="RJ",location.rate=0.08810333733169007]:3.234559291565E-1,19[&location="RJ",location.rate=0.08810333733169007]:3.618120935402E-1)[&location="RJ",location.rate=0.08810333733169007]:2.174262501725E-1,115[&location="RJ",location.rate=0.08810333733169007]:4.586903985071E-1)[&location="RJ",location.rate=0.08810333733169007]:2.292909733125E-1,(((114[&location="RJ",location.rate=0.08810333733169007]:2.232191768242E-1,112[&location="RJ",location.rate=0.08810333733169007]:3.05410957646E-1)[&location="RJ",location.rate=0.08810333733169007]:1.193897577795E-1,(109[&location="RJ",location.rate=0.08810333733169007]:4.182290933865E-1,107[&location="RJ",location.rate=0.08810333733169007]:3.990510111948E-1)[&location="RJ",location.rate=0.08810333733169007]:3.831896011711E-3)[&location="RJ",location.rate=0.08810333733169007]:1.080781770881E-1,108[&location="RJ",location.rate=0.08810333733169007]:5.082213582672E-1)[&location="RJ",location.rate=0.08810333733169007]:2.372942601279E-1)[&location="RJ",location.rate=0.08810333733169007]:1.320274362851E-1)[&location="RJ",location.rate=0.08810333733169007]:3.111468374368E-1)[&location="RJ",location.rate=0.08810333733169007]:1.529786242147E-1)[&location="RJ",location.rate=0.08810333733169007]:4.236456455098E-1)[&location="RJ",location.rate=0.08810333733169007]:9.531440085347E-1)[&location="RJ",location.rate=0.08810333733169007]:1.437377628704E-2,((146[&location="RJ",location.rate=0.08810333733169007]:7.742116216347E-1,39[&location="RJ",location.rate=0.08810333733169007]:6.539930423998E-1)[&location="RJ",location.rate=0.08810333733169007]:4.11239502432E-2,(((26[&location="RJ",location.rate=0.08810333733169007]:6.289289817628E-1,(7[&location="RJ",location.rate=0.08810333733169007]:3.435047821125E-1,8[&location="RJ",location.rate=0.08810333733169007]:3.435047821125E-1)[&location="RJ",location.rate=0.08810333733169007]:1.785748845819E-1)[&location="RJ",location.rate=0.08810333733169007]:3.629790507972E-1,(((22[&location="RJ",location.rate=0.08810333733169007]:3.810150051498E-1,27[&location="RJ",location.rate=0.08810333733169007]:3.974533613142E-1)[&location="RJ",location.rate=0.08810333733169007]:3.814049794504E-1,2[&location="RJ",location.rate=0.08810333733169007]:5.898172448742E-1)[&location="RJ",location.rate=0.08810333733169007]:8.051260969099E-2,31[&location="RJ",location.rate=0.08810333733169007]:8.977271148393E-1)[&location="RJ",location.rate=0.08810333733169007]:1.380165341592E-1)[&location="RJ",location.rate=0.08810333733169007]:1.39670325922E0,16[&location="RJ",location.rate=0.08810333733169007]:2.333816771232E0)[&location="RJ",location.rate=0.08810333733169007]:4.467931475281E-1)[&location="RJ",location.rate=0.08810333733169007]:9.756274478295E-3)[&location="RJ",location.rate=0.08810333733169007]:9.119978079757E-2,(((96[&location="RJ",location.rate=0.08810333733169007]:3.648597784669E-1,99[&location="RJ",location.rate=0.08810333733169007]:4.003789041498E-1)[&location="RJ",location.rate=0.08810333733169007]:1.82583335892E-1,101[&location="RJ",location.rate=0.08810333733169007]:1.405853174992E0)[&location="RJ",location.rate=0.08810333733169007]:1.441885123648E-1,(((100[&location="RJ",location.rate=0.08810333733169007]:1.505142896361E-1,94[&location="RJ",location.rate=0.08810333733169007]:1.505142896361E-1)[&location="RJ",location.rate=0.08810333733169007]:1.569797204991E-1,95[&location="RJ",location.rate=0.08810333733169007]:3.921934636873E-1)[&location="RJ",location.rate=0.08810333733169007]:3.156295022045E-1,(98[&location="RJ",location.rate=0.08810333733169007]:6.43922094504E-1,97[&location="RJ",location.rate=0.08810333733169007]:4.444685425915E-1)[&location="RJ",location.rate=0.08810333733169007]:5.297190963912E-2)[&location="RJ",location.rate=0.08810333733169007]:8.398824766267E-3)[&location="RJ",location.rate=0.08810333733169007]:2.191955195558E-1)[&location="RJ",location.rate=0.08810333733169007]:5.827809599761E-3)[&location="RJ",location.rate=0.08810333733169007]:1.082769736977E-1)[&location="Northeast",location.rate=0.08810333733169007]:3.910072110014E-1)[&location="Northeast",location.rate=0.08810333733169007]:6.352654248616E-2)[&location="Northeast",location.rate=0.08810333733169007]:1.866585994182E-1)[&location="Northeast",location.rate=0.08810333733169007]:8.601588379088E-3,32[&location="Northeast",location.rate=0.08810333733169007]:4.368808207421E-3)[&location="Northeast",location.rate=0.08810333733169007]:1.551559925282E-2)[&location="Northeast"];
tree STATE_3604000 [&joint=-68.8141895634053,lnP=-68.8141895634053] = [&R] (33[&location="Northeast",location.rate=0.08238460060419682]:8.429609770204E-2,((((((126[&location="Northeast",location.rate=0.08238460060419682]:2.74014394671E-1,119[&location="Northeast",location.rate=0.08238460060419682]:1.059716917315E0)[&location="Northeast",location.rate=0.08238460060419682]:3.200520321715E-3,120[&location="Northeast",location.rate=0.08238460060419682]:9.670270266776E-1)[&location="Northeast",location.rate=0.08238460060419682]:1.225627469459E0,(135[&location="Northeast",location.rate=0.08238460060419682]:3.494215798909E-1,(138[&location="Northeast",location.rate=0.08238460060419682]:1.628624801479E-1,136[&location="Northeast",location.rate=0.08238460060419682]:3.135563083266E-2)[&location="Northeast",location.rate=0.08238460060419682]:3.865590997431E-1)[&location="Northeast",location.rate=0.08238460060419682]:1.591178121726E0)[&location="Northeast",location.rate=0.08238460060419682]:2.303051843856E-1,((122[&location="Northeast",location.rate=0.08238460060419682]:2.625380820789E-1,(123[&location="Northeast",location.rate=0.08238460060419682]:1.697362411693E-1,124[&location="Northeast",location.rate=0.08238460060419682]:1.670040007321E-1)[&location="Northeast",location.rate=0.08238460060419682]:9.280184090958E-2)[&location="Northeast",location.rate=0.08238460060419682]:4.069117630321E-1,67[&location="North",location.rate=0.08238460060419682]:1.681772947703E-1)[&location="Northeast",location.rate=0.08238460060419682]:3.177960843824E-1)[&location="Northeast",location.rate=0.08238460060419682]:2.355885764272E-2,66[&location="North",location.rate=0.08238460060419682]:5.095322367954E-1)[&location="Northeast",location.rate=0.08238460060419682]:4.341439925058E-1,((32[&location="Northeast",location.rate=0.08238460060419682]:1.68283194783E-2,((((((40[&location="RJ",location.rate=0.08238460060419682]:5.52195510078E-1,39[&location="RJ",location.rate=0.08238460060419682]:5.52195510078E-1)[&location="RJ",location.rate=0.08238460060419682]:3.82734207562E-2,((146[&location="RJ",location.rate=0.08238460060419682]:6.726296148248E-1,((((((15[&location="RJ",location.rate=0.08238460060419682]:3.754081880646E-1,10[&location="RJ",location.rate=0.08238460060419682]:3.370520236811E-1)[&location="RJ",location.rate=0.08238460060419682]:1.448347427173E-1,(6[&location="RJ",location.rate=0.08238460060419682]:3.570793113583E-1,18[&location="RJ",location.rate=0.08238460060419682]:4.200930099884E-1)[&location="RJ",location.rate=0.08238460060419682]:1.083690988757E-1)[&location="RJ",location.rate=0.08238460060419682]:4.90448848176E-1,(3[&location="RJ",location.rate=0.08238460060419682]:8.564700999553E-1,((88[&location="Northeast",location.rate=0.08238460060419682]:8.107697871025E-2,89[&location="Northeast",location.rate=0.08238460060419682]:9.477560884726E-2)[&location="Northeast",location.rate=0.08238460060419682]:1.426191821611E-1,(87[&location="Northeast",location.rate=0.08238460060419682]:1.650389512008E-1,((((93[&location="Northeast",location.rate=0.08238460060419682]:6.521157379194E-2,85[&location="Northeast",location.rate=0.08238460060419682]:5.151294365493E-2)[&location="Northeast",location.rate=0.08238460060419682]:4.033224204503E-2,84[&location="Northeast",location.rate=0.08238460060419682]:9.184518569995E-2)[&location="Northeast",location.rate=0.08238460060419682]:3.608416967617E-2,(86[&location="Northeast",location.rate=0.08238460060419682]:8.02951402851E-2,83[&location="Northeast",location.rate=0.08238460060419682]:8.02951402851E-2)[&location="Northeast",location.rate=0.08238460060419682]:4.763421509103E-2)[&location="Northeast",location.rate=0.08238460060419682]:3.084667877366E-2,(92[&location="Northeast",location.rate=0.08238460060419682]:9.658929382283E-2,(90[&location="Northeast",location.rate=0.08238460060419682]:5.053034959316E-2,91[&location="Northeast",location.rate=0.08238460060419682]:5.053034959316E-2)[&location="Northeast",location.rate=0.08238460060419682]:4.605894422967E-2)[&location="Northeast",location.rate=0.08238460060419682]:7.588537046398E-2)[&location="Northeast",location.rate=0.08238460060419682]:6.262917051033E-3)[&location="Northeast",location.rate=0.08238460060419682]:5.865720967055E-2)[&location="Northeast",location.rate=0.08238460060419682]:1.172499966481E0)[&location="RJ",location.rate=0.08238460060419682]:4.737236393425E-2)[&location="RJ",location.rate=0.08238460060419682]:4.096710098786E-1,((((((23[&location="RJ",location.rate=0.08238460060419682]:5.314815438361E-1,(25[&location="RJ",location.rate=0.08238460060419682]:3.779178117357E-1,20[&location="RJ",location.rate=0.08238460060419682]:3.58739729544E-1)[&location="RJ",location.rate=0.08238460060419682]:1.6452263621E-1)[&location="RJ",location.rate=0.08238460060419682]:2.723315369789E-1,(11[&location="RJ",location.rate=0.08238460060419682]:4.147644136484E-1,140[&location="RJ",location.rate=0.08238460060419682]:3.955863314567E-1)[&location="RJ",location.rate=0.08238460060419682]:3.041171603174E-1)[&location="RJ",location.rate=0.08238460060419682]:3.842803482021E-1,102[&location="RJ",location.rate=0.08238460060419682]:3.740849751045E-2)[&location="RJ",location.rate=0.08238460060419682]:8.609641936048E-3,(((28[&location="RJ",location.rate=0.08238460060419682]:9.430367682831E-1,21[&location="RJ",location.rate=0.08238460060419682]:9.183792340367E-1)[&location="RJ",location.rate=0.08238460060419682]:2.199504951683E-2,1[&location="RJ",location.rate=0.08238460060419682]:1.78730447937E-1)[&location="RJ",location.rate=0.08238460060419682]:1.454835112684E-1,24[&location="RJ",location.rate=0.08238460060419682]:1.105035877014E0)[&location="RJ",location.rate=0.08238460060419682]:1.026260980493E-1)[&location="RJ",location.rate=0.08238460060419682]:5.756980118084E-2,((((14[&location="RJ",location.rate=0.08238460060419682]:3.584052110394E-1,17[&location="RJ",location.rate=0.08238460060419682]:3.967613754231E-1)[&location="RJ",location.rate=0.08238460060419682]:3.519980141565E-1,(113[&location="RJ",location.rate=0.08238460060419682]:7.078647580031E-1,((9[&location="RJ",location.rate=0.08238460060419682]:3.172885149863E-1,117[&location="RJ",location.rate=0.08238460060419682]:3.282474190959E-1)[&location="RJ",location.rate=0.08238460060419682]:2.370019444498E-1,(30[&location="RJ",location.rate=0.08238460060419682]:4.050600897392E-1,4[&location="RJ",location.rate=0.08238460060419682]:2.324573500132E-1)[&location="RJ",location.rate=0.08238460060419682]:2.725180409297E-1)[&location="RJ",location.rate=0.08238460060419682]:1.45355120485E-1)[&location="RJ",location.rate=0.08238460060419682]:2.538467192762E-3)[&location="RJ",location.rate=0.08238460060419682]:5.549858351422E-2,(105[&location="RJ",location.rate=0.08238460060419682]:2.937175048744E-1,110[&location="RJ",location.rate=0.08238460060419682]:3.156353130935E-1)[&location="RJ",location.rate=0.08238460060419682]:4.447870435619E-1)[&location="RJ",location.rate=0.08238460060419682]:1.600738319157E-1,((116[&location="RJ",location.rate=0.08238460060419682]:6.502251028191E-1,(((19[&location="RJ",location.rate=0.08238460060419682]:3.496168604029E-1,13[&location="RJ",location.rate=0.08238460060419682]:3.112606960192E-1)[&location="RJ",location.rate=0.08238460060419682]:3.74384223534E-1,((109[&location="RJ",location.rate=0.08238460060419682]:3.346232603582E-1,(112[&location="RJ",location.rate=0.08238460060419682]:2.900386030513E-1,114[&location="RJ",location.rate=0.08238460060419682]:2.078468222294E-1)[&location="RJ",location.rate=0.08238460060419682]:4.732438333433E-2)[&location="RJ",location.rate=0.08238460060419682]:1.042711776782E-1,(108[&location="RJ",location.rate=0.08238460060419682]:2.744104283258E-1,107[&location="RJ",location.rate=0.08238460060419682]:2.771501543531E-1)[&location="RJ",location.rate=0.08238460060419682]:1.425662014916E-1)[&location="RJ",location.rate=0.08238460060419682]:2.440107554895E-1)[&location="RJ",location.rate=0.08238460060419682]:7.359280225067E-3,115[&location="RJ",location.rate=0.08238460060419682]:6.108124189565E-1)[&location="RJ",location.rate=0.08238460060419682]:3.94126838626E-2)[&location="RJ",location.rate=0.08238460060419682]:1.39948118522E-1,((148[&location="RJ",location.rate=0.08238460060419682]:2.626480175261E-1,143[&location="RJ",location.rate=0.08238460060419682]:2.599082914987E-1)[&location="RJ",location.rate=0.08238460060419682]:5.246955162599E-1,((106[&location="RJ",location.rate=0.08238460060419682]:3.429969097165E-1,(139[&location="RJ",location.rate=0.08238460060419682]:4.975761831354E-1,104[&location="RJ",location.rate=0.08238460060419682]:3.057953612177E-1)[&location="RJ",location.rate=0.08238460060419682]:3.720154849881E-2)[&location="RJ",location.rate=0.08238460060419682]:3.121939133469E-2,111[&location="RJ",location.rate=0.08238460060419682]:3.906546572156E-1)[&location="RJ",location.rate=0.08238460060419682]:4.350450409539E-1)[&location="RJ",location.rate=0.08238460060419682]:4.118585193875E-2)[&location="RJ",location.rate=0.08238460060419682]:5.361063846288E-2)[&location="RJ",location.rate=0.08238460060419682]:2.515849027411E-1)[&location="RJ",location.rate=0.08238460060419682]:3.235678065726E-2,(142[&location="RJ",location.rate=0.08238460060419682]:8.166877767946E-1,(144[&location="RJ",location.rate=0.08238460060419682]:4.7776708915E-1,(141[&location="RJ",location.rate=0.08238460060419682]:3.850262627863E-1,145[&location="RJ",location.rate=0.08238460060419682]:3.877659888139E-1)[&location="RJ",location.rate=0.08238460060419682]:9.548055239109E-2)[&location="RJ",location.rate=0.08238460060419682]:3.334412355897E-1)[&location="RJ",location.rate=0.08238460060419682]:5.658322869558E-1)[&location="RJ",location.rate=0.08238460060419682]:1.803084785109E-1)[&location="RJ",location.rate=0.08238460060419682]:3.745456852864E-1,101[&location="RJ",location.rate=0.08238460060419682]:6.85319433027E-1)[&location="RJ",location.rate=0.08238460060419682]:8.111812348358E-1,147[&location="RJ",location.rate=0.08238460060419682]:5.807135580494E-1)[&location="RJ",location.rate=0.08238460060419682]:2.907452672088E-2)[&location="RJ",location.rate=0.08238460060419682]:7.187787573002E-3,(((((7[&location="RJ",location.rate=0.08238460060419682]:3.457246359433E-1,8[&location="RJ",location.rate=0.08238460060419682]:3.457246359433E-1)[&location="RJ",location.rate=0.08238460060419682]:1.385432248177E-1,26[&location="RJ",location.rate=0.08238460060419682]:5.911171758295E-1)[&location="RJ",location.rate=0.08238460060419682]:8.951423708855E-2,(22[&location="RJ",location.rate=0.08238460060419682]:3.74260228613E-1,27[&location="RJ",location.rate=0.08238460060419682]:3.906985847773E-1)[&location="RJ",location.rate=0.08238460060419682]:2.954122801954E-1)[&location="RJ",location.rate=0.08238460060419682]:3.775594024605E-2,31[&location="RJ",location.rate=0.08238460060419682]:7.622229696025E-1)[&location="RJ",location.rate=0.08238460060419682]:2.074180579056E-1,2[&location="RJ",location.rate=0.08238460060419682]:7.42243767234E-1)[&location="RJ",location.rate=0.08238460060419682]:1.774080858758E0)[&location="RJ",location.rate=0.08238460060419682]:3.087010767125E-2)[&location="RJ",location.rate=0.08238460060419682]:1.338792969384E-1,(16[&location="RJ",location.rate=0.08238460060419682]:2.682137998796E0,97[&location="RJ",location.rate=0.08238460060419682]:5.256068213122E-1)[&location="RJ",location.rate=0.08238460060419682]:1.277031550942E-1)[&location="RJ",location.rate=0.08238460060419682]:1.749049257475E-1,((98[&location="RJ",location.rate=0.08238460060419682]:8.638939623651E-1,((100[&location="RJ",location.rate=0.08238460060419682]:2.808525835513E-1,94[&location="RJ",location.rate=0.08238460060419682]:2.808525835513E-1)[&location="RJ",location.rate=0.08238460060419682]:2.642112499501E-1,95[&location="RJ",location.rate=0.08238460060419682]:6.297632870534E-1)[&location="RJ",location.rate=0.08238460060419682]:2.450596370604E-1)[&location="RJ",location.rate=0.08238460060419682]:7.965826971381E-2,(99[&location="RJ",location.rate=0.08238460060419682]:7.144021835485E-1,96[&location="RJ",location.rate=0.08238460060419682]:6.788830578656E-1)[&location="RJ",location.rate=0.08238460060419682]:2.510079720277E-1)[&location="RJ",location.rate=0.08238460060419682]:8.411622198744E-2)[&location="RJ",location.rate=0.08238460060419682]:1.067135598653E-1,38[&location="Northeast",location.rate=0.08238460060419682]:9.376607024563E-1)[&location="Northeast",location.rate=0.08238460060419682]:2.890127376614E-1,(((36[&location="Northeast",location.rate=0.08238460060419682]:1.419866059446E-1,(35[&location="Northeast",location.rate=0.08238460060419682]:8.053308682558E-2,127[&location="Centre-West",location.rate=0.08238460060419682]:2.647656374497E0)[&location="Northeast",location.rate=0.08238460060419682]:1.487817665321E-2)[&location="Northeast",location.rate=0.08238460060419682]:9.654074001079E-2,((((65[&location="Centre-West",location.rate=0.08238460060419682]:1.979128690687E-1,(64[&location="Centre-West",location.rate=0.08238460060419682]:2.546201599763E-1,60[&location="Centre-West",location.rate=0.08238460060419682]:1.039352284696E-1)[&location="Centre-West",location.rate=0.08238460060419682]:9.397764059912E-2)[&location="Centre-West",location.rate=0.08238460060419682]:5.330930382411E-2,62[&location="Centre-West",location.rate=0.08238460060419682]:4.430029948105E-1)[&location="Centre-West",location.rate=0.08238460060419682]:3.485579739477E-1,(63[&location="Centre-West",location.rate=0.08238460060419682]:1.12859402863E-2,61[&location="Centre-West",location.rate=0.08238460060419682]:5.238183069734E-2)[&location="Centre-West",location.rate=0.08238460060419682]:7.391791380609E-1)[&location="Centre-West",location.rate=0.08238460060419682]:1.034131362386E0,((((51[&location="Northeast",location.rate=0.08238460060419682]:5.959603848962E-1,((41[&location="Northeast",location.rate=0.08238460060419682]:3.23165013815E-1,(42[&location="Northeast",location.rate=0.08238460060419682]:1.956868426272E-1,48[&location="Northeast",location.rate=0.08238460060419682]:2.339382087474E-1)[&location="Northeast",location.rate=0.08238460060419682]:1.329426520621E-1)[&location="Northeast",location.rate=0.08238460060419682]:2.291127007235E-1,(46[&location="Northeast",location.rate=0.08238460060419682]:4.3697394553E-1,43[&location="Northeast",location.rate=0.08238460060419682]:4.3697394553E-1)[&location="Northeast",location.rate=0.08238460060419682]:1.699485777516E-1)[&location="Northeast",location.rate=0.08238460060419682]:1.636026598617E-2)[&location="Northeast",location.rate=0.08238460060419682]:1.706331637438E-2,((44[&location="Northeast",location.rate=0.08238460060419682]:3.512276642213E-1,47[&location="Northeast",location.rate=0.08238460060419682]:3.566921450956E-1)[&location="Northeast",location.rate=0.08238460060419682]:2.701512201376E-1,(49[&location="Northeast",location.rate=0.08238460060419682]:2.877969829322E-1,50[&location="Northeast",location.rate=0.08238460060419682]:2.877969829322E-1)[&location="Northeast",location.rate=0.08238460060419682]:3.062594970552E-1)[&location="Northeast",location.rate=0.08238460060419682]:1.350274040893E-2)[&location="Northeast",location.rate=0.08238460060419682]:2.916651984494E-2,45[&location="Northeast",location.rate=0.08238460060419682]:6.613159041757E-1)[&location="Northeast",location.rate=0.08238460060419682]:2.010654731106E-1,(((118[&location="Northeast",location.rate=0.08238460060419682]:7.485650682215E-1,(131[&location="North",location.rate=0.08238460060419682]:2.634788806231E-1,(132[&location="North",location.rate=0.08238460060419682]:1.874609533098E-1,(129[&location="North",location.rate=0.08238460060419682]:1.337275517455E-1,130[&location="North",location.rate=0.08238460060419682]:1.337275517455E-1)[&location="North",location.rate=0.08238460060419682]:5.099367553697E-2)[&location="North",location.rate=0.08238460060419682]:7.601792731335E-2)[&location="North",location.rate=0.08238460060419682]:3.508396122558E-1)[&location="North",location.rate=0.08238460060419682]:2.120246452776E-2,69[&location="North",location.rate=0.08238460060419682]:7.807264368589E-1)[&location="North",location.rate=0.08238460060419682]:5.124280835338E-1,128[&location="North",location.rate=0.08238460060419682]:1.142469588886E0)[&location="North",location.rate=0.08238460060419682]:4.933080006918E-1)[&location="Northeast",location.rate=0.08238460060419682]:5.018871416965E-2)[&location="Northeast",location.rate=0.08238460060419682]:3.475282303007E-2)[&location="Northeast",location.rate=0.08238460060419682]:3.084630423865E-1,121[&location="Northeast",location.rate=0.08238460060419682]:2.626442443136E0)[&location="Northeast",location.rate=0.08238460060419682]:1.238929477261E-1)[&location="Northeast",location.rate=0.08238460060419682]:2.774518327253E-1)[&location="Northeast",location.rate=0.08238460060419682]:3.153807847377E-3,(34[&location="Northeast",location.rate=0.08238460060419682]:1.763393553634E-2,((125[&location="Northeast",location.rate=0.08238460060419682]:8.80102018463E-1,((((75[&location="North",location.rate=0.08238460060419682]:6.875220123994E-1,(74[&location="North",location.rate=0.08238460060419682]:3.975303450924E-1,(70[&location="North",location.rate=0.08238460060419682]:3.467501594198E-1,76[&location="North",location.rate=0.08238460060419682]:3.851063238032E-1)[&location="North",location.rate=0.08238460060419682]:1.242402128915E-2)[&location="North",location.rate=0.08238460060419682]:2.899916673071E-1)[&location="North",location.rate=0.08238460060419682]:7.202461796482E-2,((71[&location="North",location.rate=0.08238460060419682]:5.406766044921E-2,(77[&location="North",location.rate=0.08238460060419682]:1.009059412881E-1,73[&location="North",location.rate=0.08238460060419682]:1.063853933429E-1)[&location="North",location.rate=0.08238460060419682]:1.61754177912E-2)[&location="North",location.rate=0.08238460060419682]:4.934394985814E-1,(((82[&location="North",location.rate=0.08238460060419682]:3.12175022323E-1,79[&location="North",location.rate=0.08238460060419682]:3.039558442409E-1)[&location="North",location.rate=0.08238460060419682]:5.160494660031E-2,(72[&location="North",location.rate=0.08238460060419682]:1.915703224853E-1,78[&location="North",location.rate=0.08238460060419682]:2.134881307047E-1)[&location="North",location.rate=0.08238460060419682]:1.420726601365E-1)[&location="North",location.rate=0.08238460060419682]:1.823585278396E-1,(80[&location="North",location.rate=0.08238460060419682]:5.842900331265E-2,81[&location="North",location.rate=0.08238460060419682]:5.842900331265E-2)[&location="North",location.rate=0.08238460060419682]:4.712711372859E-1)[&location="North",location.rate=0.08238460060419682]:3.698510062389E-2)[&location="North",location.rate=0.08238460060419682]:1.435463206488E-1)[&location="North",location.rate=0.08238460060419682]:6.447659134172E-1,(((133[&location="Northeast",location.rate=0.08238460060419682]:2.670777399249E-1,137[&location="Northeast",location.rate=0.08238460060419682]:3.081736303359E-1)[&location="Northeast",location.rate=0.08238460060419682]:5.650368103135E-1,134[&location="Northeast",location.rate=0.08238460060419682]:8.019775639372E-1)[&location="Northeast",location.rate=0.08238460060419682]:5.659661289826E-1,(52[&location="Northeast",location.rate=0.08238460060419682]:5.248303042938E-1,(((12[&location="RJ",location.rate=0.08238460060419682]:3.373923536558E-1,5[&location="RJ",location.rate=0.08238460060419682]:2.990361892724E-1)[&location="RJ",location.rate=0.08238460060419682]:3.883528383661E-1,29[&location="RJ",location.rate=0.08238460060419682]:8.325945070905E-1)[&location="RJ",location.rate=0.08238460060419682]:3.585542425061E-1,103[&location="RJ",location.rate=0.08238460060419682]:9.582720372678E-1)[&location="RJ",location.rate=0.08238460060419682]:1.230852001587E0)[&location="Northeast",location.rate=0.08238460060419682]:9.936759927035E-2)[&location="Northeast",location.rate=0.08238460060419682]:4.184830291657E-2)[&location="Northeast",location.rate=0.08238460060419682]:6.180805825389E-2,53[&location="Northeast",location.rate=0.08238460060419682]:7.196575434232E-1)[&location="Northeast",location.rate=0.08238460060419682]:3.70826988701E-1)[&location="Northeast",location.rate=0.08238460060419682]:6.742642332867E-1,(((37[&location="Northeast",location.rate=0.08238460060419682]:3.180853419719E-1,(((58[&location="Northeast",location.rate=0.08238460060419682]:2.280576088511E-1,57[&location="Northeast",location.rate=0.08238460060419682]:2.116641662281E-1)[&location="Northeast",location.rate=0.08238460060419682]:5.157357526537E-2,(56[&location="Northeast",location.rate=0.08238460060419682]:2.111554983651E-1,55[&location="Northeast",location.rate=0.08238460060419682]:2.111554983651E-1)[&location="Northeast",location.rate=0.08238460060419682]:4.115328137959E-2)[&location="Northeast",location.rate=0.08238460060419682]:1.546685495289E-2,54[&location="Northeast",location.rate=0.08238460060419682]:2.37720989889E-1)[&location="Northeast",location.rate=0.08238460060419682]:3.861619842479E-3)[&location="Northeast",location.rate=0.08238460060419682]:2.345383774477E-1,59[&location="Northeast",location.rate=0.08238460060419682]:5.143723532994E-1)[&location="Northeast",location.rate=0.08238460060419682]:2.298967443417E-1,68[&location="North",location.rate=0.08238460060419682]:6.950887697721E-1)[&location="Northeast",location.rate=0.08238460060419682]:6.926108153109E-1)[&location="Northeast",location.rate=0.08238460060419682]:4.066868685574E-2)[&location="Northeast",location.rate=0.08238460060419682]:2.426600000842E-2)[&location="Northeast",location.rate=0.08238460060419682]:3.876259512636E-2)[&location="Northeast",location.rate=0.08238460060419682]:2.00719231953E-2)[&location="Northeast"];
End;
