## Supplementary File S2 for "Epidemiological and genomic investigation of chikungunya virus in Rio de Janeiro state, Brazil, between 2015 and 2018": chikv_ECSA_RJ1_HKY+G4_strict_skygrid_normalPriorRootAge.combined.log.txt (part 4 of 19)

state	joint	prior	likelihood	treeModel.rootHeight	age(root)	treeLength	skygrid.precision	skygrid.logPopSize1	skygrid.logPopSize2	skygrid.logPopSize3	skygrid.logPopSize4	skygrid.logPopSize5	skygrid.logPopSize6	skygrid.logPopSize7	skygrid.logPopSize8	skygrid.logPopSize9	skygrid.logPopSize10	skygrid.logPopSize11	skygrid.logPopSize12	skygrid.logPopSize13	skygrid.logPopSize14	skygrid.logPopSize15	skygrid.logPopSize16	skygrid.logPopSize17	skygrid.logPopSize18	skygrid.logPopSize19	skygrid.logPopSize20	skygrid.logPopSize21	skygrid.logPopSize22	skygrid.logPopSize23	skygrid.logPopSize24	skygrid.logPopSize25	skygrid.logPopSize26	skygrid.logPopSize27	skygrid.logPopSize28	skygrid.logPopSize29	skygrid.logPopSize30	skygrid.logPopSize31	skygrid.logPopSize32	skygrid.logPopSize33	skygrid.logPopSize34	skygrid.logPopSize35	skygrid.cutOff	kappa	frequencies1	frequencies2	frequencies3	frequencies4	alpha	clock.rate	meanRate	treeLikelihood	branchRates	skygrid
5980000	-18000.41111836857	-168.695076746791	-17831.71604162178	2.75360314486668	2015.6765338414348	44.702221617167275	1.1194621289929447	4.488641416197678	4.8323563177559175	4.7237092892081085	4.275852392780516	3.7453799444409337	3.033667220808728	1.7183480063167822	2.817480835189065	3.1727518474188616	2.364701252379913	2.674271538876056	0.7961314780347483	1.1195704663359825	0.6076491400308255	0.5303208917746199	1.226017906366121	1.2297548333577573	1.0534880944504519	1.8336613450185797	1.0652509590879589	0.9738628425466503	2.2210846440945042	2.670970579576081	2.575791998069999	3.9984051613610516	3.789284533645369	3.7733939853153093	3.3955911638109098	3.865411135459206	2.9637992837498346	1.4616153946618868	-1.892311993897656	-3.172748982515349	-3.9281637944478867	-4.98119545016792	2.9	10.106564426281318	0.29419898242162873	0.25115317659747716	0.25496186436420937	0.1996859766166861	0.03568553310127736	5.571031349874806E-4	5.571031349874809E-4	-17831.71604162178	0.0	-165.6246432309016
5982000	-18008.986813528572	-179.16289532787033	-17829.823918200702	2.8047327251081104	2015.6254042611934	46.258122292106435	0.7117909870557376	3.6295958050735897	3.753615485132381	4.993778492511034	5.643419688651529	4.515375487165098	3.5055969779174228	1.6858269315831864	2.48268201452872	1.7979883388086466	1.5754952278321777	2.145806716556909	2.247066394123224	2.150947103703491	0.36852191704739673	1.181474408246883	1.4035302288984883	2.427097420617839	2.0242633001403183	0.22813392091503898	-0.6433335814858009	0.06454056891211747	2.562202529335371	2.5815693300805878	0.5563696479457029	0.2316362931914554	1.2733717359702927	2.1436160254627454	2.6587130497262774	3.38658999817988	2.6975148294959013	0.8116477245580918	-1.6279509701622605	-3.390627356190766	-3.5884846377498683	-1.3533897539760273	2.9	7.68508784969507	0.2886780858561277	0.2615451211136442	0.24965758029114057	0.20011921273908892	0.06640038837063346	5.237450546190144E-4	5.237450546190141E-4	-17829.823918200702	0.0	-177.2871389373625
5984000	-18026.125322898635	-186.00884758793777	-17840.116475310697	2.9014612175264505	2015.528675768775	47.18423927075117	1.0216417119979924	4.211225456482837	3.239024558758108	4.342445543077417	4.023551900037971	4.460437681489381	3.405016703306981	3.286548956162412	1.9312599275485014	1.494083878536254	1.680055901542071	0.6020146842331205	3.0625584203470924	1.8009141459822016	1.0206805554360896	0.7083316487855176	1.6883327220733655	1.354916325146263	-0.10815482680019445	-0.19527393751194766	1.1219515054053135	0.6050999853682453	1.2287332694902602	2.00465431373786	1.7864135154410703	1.4092140161148896	2.25309027760806	2.1865037039384854	2.333769087227049	1.5956373467598544	0.6737539551031748	-0.5966848258452393	-1.2780617462829373	-0.8363191351418371	-1.4559316274735254	-3.2006617360502427	2.9	9.931747962455633	0.2933919215423211	0.2516890405571559	0.24759004822367323	0.20732898967685118	0.035322397460160096	5.626530635764362E-4	5.626530635764363E-4	-17840.116475310697	0.0	-183.5592373969591
5986000	-18042.887713727356	-198.01338964761885	-17844.874324079738	2.901165950553305	2015.528971035748	47.759316476232165	2.241869750225093	5.267835066255975	4.040506464378665	4.746901342832142	5.502272715364145	4.329310230635037	3.7365538693900326	3.9268390780050066	3.389566096527494	2.209427977984347	1.0951995874251574	0.7666088358069304	1.2570768308607094	2.1666867778919174	2.1984895115052914	1.4901594550401887	1.6959460051644601	0.5297014693790458	1.343637173327424	0.870748278835171	1.3823755875473842	1.3715294072450428	1.938397790882989	2.179533222117396	2.982603555483842	2.544305464646216	2.916131182972433	1.9630747038089582	1.1120408358095473	1.9248442437703133	1.477210692540813	0.10611821094545787	-0.8486270727911034	-1.391872871596895	-2.010372420108838	-2.407466657716463	2.9	9.919181142394352	0.27976230166146676	0.25822237766191886	0.2585456130717214	0.20346970760489438	0.03347361646369358	4.975995496942546E-4	4.975995496942549E-4	-17844.874324079738	0.0	-194.85375036450677
5988000	-18021.971243079304	-192.35375340846892	-17829.617489670836	2.9176847948892584	2015.5124521914122	49.27132089746592	1.9549951316104428	2.9074759327945463	3.646661658990377	3.621446627879598	3.568790821751599	3.5315711565314483	2.8470258707094347	3.5982333293852196	4.074263562124413	2.6704428046018327	1.6588052567077964	1.2935424975086727	1.0232722028936208	0.7557031452412029	0.3012652798925889	0.19801745522755107	0.8929667260960065	1.1676284275515454	2.0621623043553274	1.8281891407957391	0.8157925233445548	1.5019506447090119	1.1077794387422768	0.5751125129207686	0.6597001083526381	2.836633619441743	3.056810201279114	3.152327659787792	3.1956906160383456	2.6090507392675053	2.0618864360560387	1.5523838984240217	0.21287886310549645	-1.8933067961643466	-1.6194392845917116	-2.1461123706890293	2.9	9.187746195269126	0.29310104116466923	0.25154465590572983	0.2550963945035631	0.20025790842603927	0.056781644613682396	4.7243130882564663E-4	4.724313088256465E-4	-17829.617489670836	0.0	-189.45785604627105
5990000	-18019.517269832468	-189.65544757715196	-17829.861822255316	3.140912329280432	2015.2892246570211	51.371221901125075	2.278512683215419	5.411180657658754	5.410554993783057	4.909854462056029	4.395092006555174	3.7979594937261405	4.3605399629194	3.4228792940765445	2.7465150575775636	2.4338582512384663	2.3215054601304086	1.465284691882111	2.1943585110780455	1.1701862743409068	0.9101251833793815	0.5796537007632989	0.9398512117527961	0.2662793012585579	0.6778359824739438	1.129879656475756	1.5843427345872012	1.704640454335749	1.3796517747014847	0.769112554946289	0.7506324438991695	1.9882557692063134	3.080018879488181	3.0779918349696818	2.7642671587595737	1.8854878136369753	1.9610259678456083	1.1560487198565372	0.5297427363604366	-0.31841608103764374	-0.5760777396501937	-0.5750083699080685	2.9	7.996890197620766	0.29310104116466923	0.25154465590572983	0.2515109228715598	0.20384338005804256	0.04472587159272238	4.925454774650636E-4	4.925454774650636E-4	-17829.861822255316	0.0	-185.58640286507563
5992000	-18032.015105704464	-189.6400815088357	-17842.37502419563	3.0582322805116076	2015.3719047057898	49.56340316335236	1.3739383255076258	4.343068787349737	4.538174791739142	3.9957280507685056	2.7693116070600854	3.3799221788975693	3.33094974222979	3.984030880739846	3.775475689498097	2.101396729191054	2.249472785667456	2.865058433727751	1.425370994726235	1.2617545977717235	0.5664504113975375	0.835278115052439	1.0202014670635071	-0.39584755174432296	-0.4234655094240455	-0.0936764095513404	0.8700578717042833	1.208513591197374	1.1927088965518213	1.69405454874793	0.3759885120304711	0.8265793727008341	1.1570311346516151	2.112995227740754	2.9728743639025037	2.4752736194616074	1.4550592477287612	0.061980350067000534	-0.16949380613621584	0.7527313917795326	-0.7344216245887873	-0.7783327626730526	2.9	7.996890197620766	0.29294174272232915	0.24957182992827587	0.25220624149152215	0.20528018585787425	0.009447717815489786	4.65457744711112E-4	4.6545774471111164E-4	-17842.37502419563	0.0	-186.8937985860353
5994000	-18029.04250659959	-196.52933588720327	-17832.513170712387	3.1110062498485758	2015.319130736453	50.20339098539759	1.2281098717844685	4.7929231271990576	3.91006637526748	3.8299340830922697	4.893663603558631	3.8042430413529607	3.2413149613829146	3.3568351367455858	2.7906628269875933	2.5155215716132258	1.5805985168837904	1.4959873492220643	1.5058242779127649	1.3449507352160124	0.9765584675943864	1.6518377893358147	1.309529434963906	0.584351232479839	1.8437124934561901	2.506252220465075	3.3558972531489175	2.4504898713000802	2.1887508452717723	4.0424296351112705	3.923087030255031	2.979680948051036	4.285848976506479	4.059532841839231	3.86720621749113	3.407983534596292	2.9501336095032453	1.27980919836462	0.6306310337526985	-1.4858734100716977	-0.5756457919341406	-0.9236774481695006	2.9	7.454295377863177	0.2850041707796592	0.25974567694780815	0.2499699664146598	0.20528018585787425	0.013422665870551857	5.064653171356363E-4	5.064653171356364E-4	-17832.513170712387	0.0	-193.5333617247104
5996000	-18009.107736944166	-179.52975689816358	-17829.577980046004	2.907128106759785	2015.5230088795417	49.68543662460287	1.006384455278509	7.34677673307305	6.642217539129946	6.187874186089564	5.346588367706897	4.371197079633253	3.2898213377253063	2.706677454564919	1.7196510389441562	3.229664121452855	2.2687076210525006	1.6426838985293584	0.6553441922615703	0.294257733397722	0.8821304638562986	0.9473282307522454	0.3265204482687759	0.7490304751047745	0.704019148802614	-0.4542882061292911	-0.34716908932098	0.8228150079392036	-0.3156411024153616	-0.2596292070196182	1.3750044880864771	1.044544350516713	1.4306727411024216	2.0924545121118494	2.8736694567861614	3.8804762553969256	2.544783974668022	2.162557049913281	0.018056568122765876	-1.5613073219028217	-1.2275836410295873	-1.6643754042693746	2.9	9.290354457874306	0.2850041707796592	0.2550907317382009	0.26076640676157226	0.199138690720569	0.05504932844434488	5.531612666620574E-4	5.531612666620573E-4	-17829.577980046004	0.0	-177.2087507346517
5998000	-18035.41727296947	-195.2138942088891	-17840.20337876058	2.9070355306665103	2015.523101455635	50.31634723171768	1.1242127450308745	7.205884525942633	7.463787128673449	6.524086148249038	6.10744172069038	6.518609289220846	4.241589250458623	3.0478819619805204	3.3704133294100926	2.607998746458997	2.3026809462374573	2.3538036005985945	2.2258301578289283	1.3391979157833118	0.6810862265022988	0.5243501730125959	1.519011696197726	0.8449128261337095	0.5049927229117105	0.7653602598253887	1.5836803240175272	1.5933210091980743	0.295760938832735	0.6788426204660702	2.088246553558044	2.0797223541005945	3.709012912174347	4.659201297848648	4.866501354536809	3.6237681850067065	2.235166837793541	2.0975829256645673	0.6613647068060724	-0.1414284647276532	-2.572356839961705	-2.857701614212923	2.9	6.461474603112233	0.28256389649769975	0.2549042128807165	0.26076640676157226	0.2017654838600128	0.10219760171847135	4.49293911292856E-4	4.4929391129285554E-4	-17840.20337876058	0.0	-193.40960211323045
6000000	-18012.00808834997	-189.65719886180378	-17822.350889488163	2.862615939768197	2015.5675210465333	51.61478744164868	0.8964608175934258	8.106390556792546	6.584391810569299	5.618993191504942	5.188537173400603	4.254369981780122	3.523636668622917	3.579510968987275	2.7944720045432576	3.926264451095978	2.0285950145810925	1.5469888163718037	0.5846207119523655	0.0011771674717175051	0.36033939177643376	0.7017038175718718	2.124056980649562	1.8251790448812222	0.7329356094221089	0.7400485695748384	0.5567924439263633	1.3361314722500834	0.7918668718580117	0.11965336624812806	0.6086614130075255	1.4131098189249076	2.472414304467863	3.5574923021014118	3.0672814830233084	2.6854359807327643	2.5553037958828875	2.348697399151808	0.48435135994200873	-0.9071731839417178	-2.055522398374226	-2.5678840664422173	2.9	7.419897151316816	0.28795684323167936	0.25144636793018843	0.2530634599499272	0.20753332888820641	0.05447689014388497	5.162911865340572E-4	5.162911865340573E-4	-17822.350889488163	0.0	-187.86290506460114
6002000	-18010.48678035658	-184.90649292077262	-17825.580287435805	2.911635849621098	2015.5185011366805	51.23515405303372	1.1724770720688191	7.52200016672702	7.468486260495861	6.808501689792068	5.351623613939304	3.9823166996304797	3.3166817575181224	3.527317165747365	2.1193717003553187	2.889862878275109	2.2993483868218614	1.3872983530092982	1.332631709619094	1.8816453155542439	1.3286292939255893	0.44019745291212986	0.5773125213057526	0.9599413935560224	2.6527715280082353	2.460755818216633	1.6733418958486368	0.5869808763498559	0.7828504095731758	0.31324356670204434	0.882895531212549	2.123160271154793	3.334614914942551	4.1284071328628675	4.003105612306206	2.3945521726383725	1.6001174845293633	1.519500883168079	1.4118259502002177	-0.10197508021466035	-1.6103223978757377	-2.27031662229926	2.9	10.758880084920944	0.2872031446783322	0.25420572000834274	0.2530046672387175	0.20558646807460898	0.009880822852756809	5.204290644123665E-4	5.204290644123667E-4	-17825.580287435805	0.0	-182.29877528090105
6004000	-18020.66709556315	-196.5029278191266	-17824.164167744024	3.034929103556906	2015.3952078827447	52.09833316341826	1.1753022168201448	7.093098075195207	7.164647606889714	4.619965697631083	5.6525632682813525	4.561872124329813	3.864713509611588	4.2412183282427005	2.2056831809525215	2.7244386370982445	1.983025303396868	2.0362552796642306	1.3431586255139398	1.848327110242626	0.9302027725324273	0.7937781873862733	2.1807893393704925	2.7048086241209015	1.9492204303261005	1.0468635480063215	1.39706504282013	2.8350336776428007	3.46586836448854	2.9068492167310396	1.9222301883969826	2.192260576188512	1.6368205384650092	2.156361280395161	2.570569652077428	3.190823377995857	2.0004379757219835	1.7745901549607523	1.0197025258867183	0.354187683373949	-1.6604395393202684	-2.1486220523729296	2.9	10.103707082460916	0.2872031446783322	0.2566546075777289	0.2546903398649658	0.20145190787897455	0.05133753040946528	5.541810444851413E-4	5.54181044485141E-4	-17824.164167744024	0.0	-193.4999355315917
6006000	-18012.930507988996	-185.4203270415316	-17827.510180947465	2.9584473363794954	2015.471689649922	52.30892160953814	0.932149818631249	5.525086910499932	5.606141263995168	7.299434391279416	5.2339325153228	4.392545436836489	3.941829720213508	2.7174209166870162	2.364217203979881	2.1196870538482298	3.3806612292256952	2.9477825200950725	3.0507060157686103	1.439832495746115	0.5653444456445332	1.2836370480038433	0.8273134294845313	1.1320437280570812	0.3007893254087626	0.7541439400995497	-0.11901456415686411	1.7120390272941677	1.0036751997114366	0.7613690695993536	1.7348916340429406	0.9963623391430589	1.8930172220715022	2.3734531787640294	3.8066028575153092	3.1337082529514433	3.374239819400379	2.3552465742631403	3.053990076334575	1.4968365419683087	-0.5918022238698184	-2.4768190010613895	2.9	6.861887525270305	0.2872941744764062	0.25595546619588183	0.25589166030411903	0.20085869902359435	0.05133753040946528	5.260312921385167E-4	5.26031292138517E-4	-17827.510180947465	0.0	-183.6713588234202
6008000	-18028.831286135046	-196.05514475145552	-17832.77614138359	2.9550039206545904	2015.4751330656468	49.413068291260004	0.6216621164705806	7.220205359388823	4.4712299652808	5.21428148986362	6.677156339986429	5.288224892662781	4.933474439002433	2.287946323085227	2.049983917597101	2.606730271076827	3.103095161057041	3.8130528797811305	2.0287685994517224	0.9925332308452431	0.7407234931332292	0.7481212125950177	1.2514833521907167	-0.11304006844681402	-0.26188508865543236	0.2838062007495904	-0.7738944256205244	-0.6026891906506676	0.25235844790817946	0.47365812264904505	1.6647741750718041	3.239786148646525	2.7359982826703595	3.4899212220002966	2.6643167347615204	1.0536546059882401	1.4701561402512244	2.094981620077385	2.4732359900447243	2.5260906087625723	0.6218984200518536	-3.0620301861154755	2.9	8.689530466760214	0.2830441994507067	0.2540476096100171	0.257205687088122	0.20570250385115557	0.04070221776685492	6.01097980429615E-4	6.010979804296146E-4	-17832.77614138359	0.0	-194.24984922501463
6010000	-18031.89457541978	-200.39246688609805	-17831.502108533685	3.0955790272614028	2015.33455795904	53.407208545524334	0.6557347897015379	9.934855755898202	8.312803028518257	6.877331291798827	4.35848634840181	4.131942993738015	3.452230856342117	2.7938107703793515	3.576639913215911	3.7108357594145396	2.838440190211966	1.6030893384803475	1.4477475829660063	0.7789078248267153	1.1699610199255321	1.2174550785130653	-0.1313036549002371	0.8299864494704061	-0.160491330620127	-0.7376595330074512	0.08991569424558365	0.420203897537091	0.9285345721122968	1.8047952673079477	1.6850814895731672	0.31480770436201455	2.9115264995029735	1.9953925113307918	4.180707928188686	4.814663397137381	4.365520309903702	2.1687907957476353	2.5591293454032455	1.6990415401723595	0.6124224538713198	-1.46342076515085	2.9	8.40041326544376	0.2861435239595797	0.248712673933876	0.25570205041186866	0.20944175169467705	0.02738250491662906	5.380313003223319E-4	5.380313003223317E-4	-17831.502108533685	0.0	-197.93156866591727
6012000	-18022.16098708256	-196.84429984392128	-17825.31668723864	3.1423549580012637	2015.2877820283002	50.81022775188978	0.624106038258748	3.290858660783952	4.043578157888925	4.233414470226021	3.2304909792670973	2.712604275944625	3.297531169373299	3.02987959818262	2.425936296262275	2.652185671965597	1.859729103224969	0.6152048249050416	2.1553693119623705	1.0102842739008553	-0.34959745802734393	1.9238052916992956	3.7814065038255094	1.2367004305457843	-1.4268785796997077	-0.10116046124110223	2.1425857361577716	2.430201631044696	2.3827796045981864	3.580745438603988	2.1658446215846707	1.7834320876712453	3.9887103414019007	3.3362258964833584	2.2943307162149638	2.5848350153878443	3.3697953034333397	2.1511727426559584	2.14939392214944	0.6092694608114759	0.06231850009946363	-1.8362011917724685	2.9	8.712648508110197	0.2861435239595797	0.2555755529929041	0.25408757029297935	0.20419335275453826	0.021778036518810075	5.742808289899766E-4	5.742808289899765E-4	-17825.31668723864	0.0	-193.86756817706564
6014000	-18030.23837127836	-206.23220906099266	-17824.006162217367	3.0944872150475735	2015.3356497712539	49.273315206814154	0.6862908638962563	4.756886097489346	5.478635118406762	6.80447152247628	4.711614826448548	3.4516628271586742	4.769853330116603	2.9593093975342337	2.428818091564062	4.03664725865654	0.41487507949212654	1.656907721243948	2.536259733659058	2.6905029467695787	0.43221072228618135	0.04334463357121199	2.982616218074899	1.0235315141553505	-0.4954559720499756	-0.03280797422778035	1.1924609663426065	0.5243847407790236	1.3124079320349786	2.0646659485558394	2.5845223567322586	5.989803232090137	6.78124402543897	8.225875443526531	8.1118065923272	7.925749034660937	4.783399735118627	3.4633486985437454	3.7298770375575274	2.5974667512351157	0.2542323013664351	-1.7473133666878882	2.9	6.819608967780551	0.2897189557242	0.2520001212282838	0.25408757029297935	0.20419335275453826	0.0036121570644878824	4.945842434130195E-4	4.945842434130196E-4	-17824.006162217367	0.0	-204.13408137600857
6016000	-18023.612391783474	-196.3849562690341	-17827.22743551444	3.1863415176425893	2015.2437954686588	52.10741261286636	0.2902502868771022	4.02876107065328	4.987025160265496	3.9533374203318496	2.597940584760469	2.720099246389239	3.593015583588819	2.074931266735706	2.8902901767647826	4.1480320374697754	0.8152021733219197	1.200336512860793	3.2709791927664935	1.313768104114219	0.014291795351574765	0.6213778957950508	2.05973347344518	1.3863552606781102	-1.1057092862379236	-0.8501292468902275	-0.38594822071335044	2.5822664627276692	3.1712498951702024	3.9500738856528823	3.9868226435330043	4.1051382272727075	4.170921426429933	5.111309998827698	2.615128926480106	4.246407465098112	3.7740099237356	3.1810937211809605	2.1585619078521767	1.0504436977005873	0.7379211279742053	-1.6788772480749488	2.9	7.02583022636081	0.2890455610649296	0.2527348684376623	0.2622554025046834	0.19596416799272606	0.007023144432212682	4.883971051124189E-4	4.883971051124191E-4	-17827.22743551444	0.0	-194.14419391188122
6018000	-18027.206977627255	-200.46841845667356	-17826.738559170582	2.931832547812312	2015.4983044384892	49.20720415931883	0.4709560108409542	5.305653526420684	3.4191086084683766	3.648288714424122	4.445816791033162	3.8125618118235023	3.5100997829468823	3.717132171254298	4.317531604440777	4.185308154138842	1.8644473805035524	0.840183440685887	1.7004752463793205	0.9057566330748512	0.793899528592793	0.6064020610314959	1.8291904207702274	-0.13450889785784093	-1.4022356305842447	0.0913136565914795	-0.95680345692212	0.039704282879785	2.839045285196418	5.029753723923834	4.844239907643717	2.601889260619949	3.104196692183206	4.926492418555711	5.158580258051563	4.637047868204998	4.069486732052061	4.714031939612786	4.177358379403728	0.9635319272176304	0.30354167478882793	-0.7141031068826172	2.9	8.501633497974208	0.2958774794498826	0.25032131006663627	0.25783704249075645	0.19596416799272606	0.004887915207063089	5.512873144740422E-4	5.512873144740423E-4	-17826.738559170582	0.0	-199.13867528667885
6020000	-18020.100280041654	-196.8960962044466	-17823.204183837206	3.0188989948929006	2015.4112379914086	50.70822120137902	0.7489001915114979	8.51082321577406	9.369326771282775	8.13845229479259	5.888874423906975	3.9918163859003792	3.527797140601656	3.7833805792733166	2.584249677417812	1.9015000126001969	1.5097119715915057	1.9704773578877257	1.9764563821223713	0.8549687328717153	0.4219617927789918	0.27752701449035916	1.2331785133660897	0.36753074609798353	1.170619613158664	2.27173160610755	2.2736012065811657	3.8064227478633517	5.532367902892119	4.735129895072205	4.902863342748724	5.0435938370511	4.68168786920856	4.882601190837673	4.075467179280025	3.0022629695786236	1.905084986382036	2.1610420619558517	2.4819128527110355	1.8808342702393088	0.4510483929773072	-1.5025624666552047	2.9	7.730050972032219	0.2891824520750083	0.2544828253239114	0.2536755272334813	0.20265919536760035	0.008302648591163777	5.103021018321586E-4	5.103021018321586E-4	-17823.204183837206	0.0	-195.02081109509106
6022000	-18025.53781562914	-200.52142703644142	-17825.0163885927	3.0989404290183904	2015.3311965572832	51.076660000189406	0.6190254916369854	6.184185751043679	6.217552643448425	5.232010447271303	5.028085644278379	4.376881580874727	3.363964353806806	2.880274040114761	3.000181893153375	3.020166047509554	0.974640558277324	1.8651252847617628	1.4599164977433066	1.9562772403299062	2.370016883850314	1.1022552311738254	1.7726678646598781	0.920926849545143	1.2651728576894996	-0.9063622770246261	0.35172166627129486	3.5033431579468814	3.7584342652770477	4.279992802145211	2.1394152748585484	3.795811018552286	3.7344954614434713	4.517822768855403	4.430607647009173	4.668468590723115	3.1904843821510416	2.743433649205345	1.793811386630439	1.399920176252608	0.9347409301709836	-1.254495922661389	2.9	8.734692893382157	0.2891824520750083	0.25337622606739046	0.2597230613866646	0.197718260470938	0.047118721126747365	5.007618043190449E-4	5.007618043190452E-4	-17825.0163885927	0.0	-197.99823043098365
6024000	-18014.760130935036	-185.8328018306701	-17828.927329104365	3.0209865459798237	2015.4091504403216	50.82724015334703	1.1024321761024332	5.842508121485129	4.616190355417131	5.026269675778155	4.949796682078152	4.37218300897507	2.862254145273258	3.9514056552598	3.672744649196415	2.36667416120384	1.0152047773773196	1.4740163546038652	0.6271762911383867	0.16069260526014972	0.5994042694804622	0.475394366266615	0.21328035729431638	0.6721882154160203	0.6454476402234967	1.0167437930882728	3.1899375377822503	5.221566733074265	5.954922435728705	6.936028693536256	4.7306454920435845	5.078394652822251	3.8262649851730104	3.3442870595906395	2.6181323582352207	3.1531207433233694	2.9024326483772325	2.2105445508565227	2.076864139604583	0.49829769211023145	1.3497066571903107	-1.2359458578154592	2.9	6.64295190829061	0.2850415889741933	0.2639309707389947	0.2533091798158754	0.197718260470938	0.08911307938298361	4.971337429311503E-4	4.9713374293115E-4	-17828.927329104365	0.0	-183.65856746699677
6026000	-18023.748230591893	-186.58346445278187	-17837.16476613911	3.0274427689583976	2015.402694217343	51.60337272188272	1.0543222914327295	3.1201033452174647	3.91980888976144	5.465563199531156	5.105690970976885	4.882101592808444	2.8708790355447134	3.2280475094960015	3.6705148219180117	2.103776377781116	0.813587167116216	1.464112696318642	1.5112274726901853	1.816407380706706	1.1461387469636182	0.5099551029307332	0.3885968144132794	0.3655490205556705	-0.3631875853796991	-0.12285686894619086	0.23862660136093383	0.8291815383885192	2.4981250999258426	2.816497078582327	2.5848450477050733	4.219829094370796	3.3532833560206665	4.735518777646203	5.578148697130505	5.065067107748937	4.375632596007731	2.250485970009854	1.7710469058080942	3.1864055449399213	1.185286949247879	-1.6485994767332066	2.9	10.538209959210581	0.28916588056321885	0.24780421017482282	0.2525370683361099	0.21049284092584977	0.06487273093589613	5.43264817413475E-4	5.432648174134747E-4	-17837.16476613911	0.0	-183.63365023019853
6028000	-18025.077943365177	-203.1543815344859	-17821.923561830692	3.227568466942471	2015.202568519359	49.658432276089044	0.8222150407205656	2.0955127702775576	2.344184566371167	4.195005565883937	4.100274776720168	4.145793466785785	4.449150377753074	4.981230160872011	2.789287099821547	2.2819737138343053	2.0095709150843963	1.3708487969709742	0.4288563114340843	1.6768321714048569	1.6712706924313705	1.2106408510403757	1.152336145007424	0.5874559822737734	1.1712832436984506	2.643973082503135	2.642734244643518	0.6465711101319724	1.8617571633416548	0.7169411592947776	2.59854932402531	3.279840637631052	3.5400062508224406	3.835615166837206	3.9758677414282078	3.366495284296347	4.122536490041595	3.5197149013497917	2.5553740043604907	1.4885032411755736	0.6827003003918675	-1.0991255367458121	2.9	8.054845614835383	0.2890209310166676	0.2559235121457197	0.2525370683361099	0.20251848850150414	0.008987769906220086	5.937438815453967E-4	5.937438815453965E-4	-17821.923561830692	0.0	-198.95501540208238
6030000	-18026.04412561332	-203.83443247105765	-17822.209693142264	3.1611780844112216	2015.2689589018903	47.69380029464211	0.8200784452217118	3.8685834797797396	3.8028269034209177	4.226499304540696	2.5267457323418263	2.6066005085701085	3.852847812479865	3.404584560286296	1.7922374716444747	1.5233637829054931	1.5911343640819742	1.1809379790560168	-0.0021879510471702057	0.28708045483934963	1.2718049771173672	1.22294194998944	0.7466705050966674	0.8726237160040967	0.8291433190538188	0.2900636407499023	1.201532601706593	2.2968073321126607	0.3281607023777413	2.5577893527102873	4.1763169009839824	4.751835110913667	4.875467432074119	2.992598591852895	3.2267573249027537	2.813097108929571	2.5808981720421027	1.2230361433214574	2.1148389862239267	1.8575945642569445	0.33454250353040027	-1.0622394762995127	2.9	7.357786047148573	0.2887129149626954	0.25559912002136004	0.25028997490470956	0.20539799011123633	0.02044060369925876	5.445196162587606E-4	5.445196162587609E-4	-17822.209693142264	0.0	-200.66078770085886
6032000	-18027.514568274182	-211.02438606304574	-17816.490182211135	3.0044529506694273	2015.425684035632	47.48886971109719	0.38290596988855574	6.929446115576687	5.062170707540919	5.632751548176535	3.8045071660846888	2.914611390999539	3.2181340563259653	2.8411062167065175	2.486170298115673	1.153210867500757	1.8205335043737805	2.3519031083559363	0.07344731479562991	1.9819849312470912	0.9876365293186664	1.460098949743195	0.7768476939078668	0.7684569737385787	0.9283921541799525	0.23042933937779936	1.8017455591966591	2.717363785204478	4.388723890970612	5.028655006443415	5.904965502181582	5.238331443535479	4.4702618770857	3.486514700122522	3.743067517593382	2.8052548297725712	0.42742165055167636	2.4443944228353183	4.132228580837294	2.264476528641395	0.09173232058297194	-2.3169511652091277	2.9	8.210727821173123	0.2797720320449065	0.25521292108568217	0.25630723302584113	0.20870781384357148	0.02996586439475727	5.354781902063811E-4	5.35478190206381E-4	-17816.490182211135	0.0	-209.68971818012693
6034000	-18023.17848333041	-201.90344554952824	-17821.27503778088	3.0112252250661427	2015.4189117612352	46.026627417955986	0.35574239612062764	4.386220121239	6.489113125520592	4.690928671736202	3.3705554995410294	2.9395118150229296	3.8879286026100996	2.9523135329810755	1.7108362582937593	1.615322302383635	3.6254753330867358	2.7048568110633626	1.308572838264538	2.4084706654204764	1.7540520690223487	2.596911995598521	2.3101657176474575	0.3618711438370204	-0.05674906872509167	-0.6737834415851949	2.0370817056596597	1.469358730289428	4.485613083885038	5.891767529663463	5.677105308657703	3.592608346051729	4.855598421456692	3.7617258721774114	4.041691596001151	3.293767767002712	0.6375095133276044	3.7776967257138523	2.773868878979173	0.9483069585672963	0.28766771399429575	-2.306017252840714	2.9	8.197010011959364	0.283118035031321	0.2571128989717582	0.25630723302584113	0.20346183297108095	0.003169656415639587	5.881944982941524E-4	5.881944982941525E-4	-17821.27503778088	0.0	-200.6020722304346
6036000	-18020.614582217724	-196.5521448484019	-17824.06243736932	3.020314631113295	2015.4098223551882	47.60698173707421	0.6021245177311105	5.070741602087638	5.131060752768877	5.646060264186859	3.1746845853440977	4.601167891283181	3.1821862548799555	3.49259033493481	1.5632617387065217	2.020032557836443	2.1995339773313236	1.8993078812977722	1.5541997709594668	1.818923968392713	-0.1855365539589444	2.5951845696066567	1.6248790879200086	-0.44247452612988275	-1.035244736669604	0.5935531705061193	0.3197065355822867	2.6307991463096316	3.397265382133058	3.8297946487264722	2.1373905604381362	3.8212103641200343	3.626509953762106	4.113902203308102	2.5600378339889622	1.5765089161859995	-0.08331990132454056	-0.12061330859341135	-0.7145767405408798	-0.4950152259643477	-1.1285023833062335	-3.3002876238173	2.9	9.587964906074491	0.283118035031321	0.2498536234086335	0.25790783058325734	0.2091205109767894	0.0030375321803479973	5.907909737354679E-4	5.90790973735468E-4	-17824.06243736932	0.0	-194.41659123915733
6038000	-18010.799808710584	-191.4859731177967	-17819.313835592788	2.9363851536847676	2015.4937518326167	47.433216128240986	0.8835763038896381	5.376597593949718	4.250723925170916	4.58070693641971	4.265066780178876	3.8209788140757532	3.3919550879218363	3.5121751248212614	2.4777153533561247	2.254590306316455	1.5757977407989694	2.4041118414520515	1.341851496722852	1.294755007798065	0.9475306990965822	0.7873000424917365	1.4710519633878416	-0.3782626597822474	0.9957635206809266	1.9761635000879334	3.385696978148784	4.250412347301028	3.712484274018162	2.8665574915407217	3.6433426474664774	3.133063743205705	2.2903422975411627	2.3558683807630207	3.187682390694851	2.167039990437458	1.5000978802936755	0.45674462332793053	0.6824710437024912	-1.3186635005024727	-2.4681371482730565	-3.0684826178133764	2.9	7.232968105468827	0.28260314220459026	0.2498536234086335	0.25790783058325734	0.20963540380352017	0.025338010928861322	6.02957025508546E-4	6.029570255085456E-4	-17819.313835592788	0.0	-189.6859932353458
6040000	-18004.952022150304	-189.47570643667135	-17815.476315713633	2.9452286338739304	2015.4849083524275	47.956054437598276	2.0260817128006514	4.908381343407784	4.610898790380129	3.5910991808257564	3.7651627663863527	3.5838408574336458	3.987371769746368	2.9785337457370424	3.230322102809735	1.9902524417628311	2.0871425039010902	1.1127143894832343	1.368699034769814	0.5620232603348574	0.5481046175763968	0.4737310777877419	0.6009477084981236	1.3825126978740965	1.5057685375339762	1.3613365610811927	0.7945237521613515	0.7215195461206467	0.0980999719964799	0.7976041849023078	1.3705373935085587	0.9043336914927332	1.5653219574674242	2.70945455919893	2.8579455209456146	2.1487335285522753	2.3666041283722343	1.2231906204783063	0.04574163426431524	-0.652443005376212	-1.2264023390462655	-2.5930931959080468	2.9	9.19735467276552	0.2903036601974784	0.25031243725123575	0.25206186978619366	0.20732203276509345	0.015086231602285314	4.974245002315263E-4	4.974245002315263E-4	-17815.476315713633	0.0	-186.54719833152467
6042000	-18021.486991115482	-191.20263016198132	-17830.2843609535	2.9573740752409314	2015.4727629110605	48.58338003043995	1.7353198972939916	5.569149024537966	6.080929087198751	6.314416928538813	5.414603788354432	4.628470103484525	4.230197602076591	2.9846828486737067	2.5354434584432144	1.3522583965905262	0.7379159760712944	0.8799078672116379	1.007627112498823	1.3663151085850815	2.664598803127413	1.6669090458059803	1.1886523506073257	-0.263729361823002	-0.17989433373964597	-0.34290840994513755	0.29045936881045686	0.6345762558397745	1.0297223994144786	1.0616902435220732	1.4292207291200707	2.4938777608850837	3.974771239892121	2.770658116761237	1.7722331179417092	1.814814161999266	0.15634995972749532	0.22750876144330842	-0.3394354428517049	-0.22527075396336982	-1.8410427425698717	-1.6912310310615895	2.9	8.793795708827908	0.29259053532826657	0.2547642420967653	0.25399992510108294	0.19864529747388646	0.01193516648196367	5.32377650375057E-4	5.323776503750569E-4	-17830.2843609535	0.0	-188.45754120152571
6044000	-17996.419641306406	-178.80835903752882	-17817.611282268877	2.945024988483028	2015.4851119978184	44.290002727475	3.127612788745075	4.298792996757915	4.371159913089719	4.211236198306534	3.0753847312453533	2.6898997168370964	2.8273521467334546	2.946445049074459	2.4633877811239557	2.536095072181063	1.459929355665274	0.7414539494148907	-0.05593422603856801	0.01886134135128792	0.5598749235050643	0.5592119990114734	1.1974336262625025	0.2923902082028519	0.8896569672593276	0.6497009371463348	1.3273802341795262	1.4576111468211304	2.096645519374446	1.615162714702279	1.510929023329557	1.7088275917828093	1.297084131353193	1.4558048722441628	1.3553646633113052	1.8455887664262565	1.7509366233484984	0.24997101213433082	-0.8288858153075147	-1.513229941616724	-1.65867355505614	-1.6623734928530627	2.9	7.873202179823097	0.28996037821948406	0.25459317136411114	0.2563298678538675	0.19911658256253853	0.021393209163820398	5.578085471957361E-4	5.578085471957358E-4	-17817.611282268877	0.0	-175.60389844480858
6046000	-17997.058186993156	-177.46978775076994	-17819.588399242384	3.1608767372760704	2015.2692602490254	48.15123202448825	3.188555767459105	4.0554586324557835	3.7729499216351097	4.123222077963682	3.8096139601835435	3.293447565248618	3.0595694415094603	2.6601262000050694	2.5897093395740813	2.1320467649339276	1.6454847633273897	1.3007581491270102	0.69031360891192	0.8718953080788134	0.8300277937820141	0.8833711237077927	1.0647145708793326	0.9716842380680376	0.6345198382079587	0.03163291167860727	0.8423912112631876	1.0993154981760043	1.4307607329718506	2.264724603506024	2.065582190296137	2.5233682616015845	2.017977975718133	2.47434320285581	2.5241989217651	2.092705023570741	1.6832890343553015	0.7060610481140066	-0.0426560252779567	-0.07385662775246132	0.23204052407931808	-0.6272005048516639	2.9	7.363380284201217	0.2948047401930306	0.2557001094572475	0.24594258791950785	0.2035525624302153	0.052776702948565006	4.696615536773983E-4	4.6966155367739854E-4	-17819.588399242384	0.0	-172.95686219879445
6048000	-18003.6313620241	-185.52220454842154	-17818.10915747568	3.039512104021968	2015.3906248822796	50.22500911218465	2.7709874851078506	5.601875221677012	5.114617980842519	4.849925041629859	3.8624226448443943	4.132075847037504	3.4217850385521515	2.5368566456887756	2.6773315661079438	3.075379356291247	2.635441777915636	1.6764559934466299	0.678306041753884	1.353215526159266	1.371726261453337	0.8488806217261022	0.612246690620216	0.6670812382968193	0.8104127969932132	0.7095821106681891	1.0553359597461798	0.7742920618423621	1.022260282904686	2.437392771582108	3.2294909923826727	2.8652394776263512	2.4213823455550334	2.420235654551489	1.8881939874619502	2.2400699811846643	2.5020811349207914	1.5167914325029623	0.9037317954306383	0.5769085518634047	0.3617591643926467	-0.25423508035222747	2.9	6.399885185255404	0.28995878528406527	0.2549145848692723	0.2515740674164484	0.2035525624302153	0.06811152161633127	5.1507464791257E-4	5.150746479125698E-4	-17818.10915747568	0.0	-182.39416111017454
6050000	-18001.615527734946	-182.81599615058605	-17818.799531584362	3.0882609808203267	2015.3418760054813	49.58481987922471	3.9004617218710735	4.953692852342548	4.22555201383305	4.113425860373317	3.0905408772805525	3.5556804908146398	3.6396732638432496	3.1249859023165865	2.785148935324699	2.4301104363288584	2.4174247907408257	1.698255181169993	1.7432842733833418	1.2877030201148132	0.9907411307162397	1.4051897361726784	1.4901902673917755	0.9303963059827889	0.5514579413586627	0.32912560316051076	0.4811015970472685	0.7749930704080088	0.9336312625209313	1.7441049239874626	2.014150947559259	2.0258714623348784	3.307287772860827	3.613067334016216	3.288222656131614	2.6128291636445775	2.930564406295101	2.678234338885381	2.2820533707181845	1.7583107520836172	0.5859302772905863	-0.4273702090451328	2.9	8.00059165781604	0.2855653318206152	0.2549145848692723	0.25596752087989844	0.2035525624302153	0.019366682417772712	5.20233208342326E-4	5.202332083423259E-4	-17818.799531584362	0.0	-178.71484173493226
6052000	-18026.991253459593	-206.72528618179157	-17820.265967277803	3.146877156940164	2015.2832598293612	51.733479983330184	1.3024109230572274	4.254321607062248	4.675633120488741	4.266959976329339	3.296410438855184	4.760958132227532	3.8896504892868293	3.52479548734485	3.432576283985406	3.334244166116077	2.8374464832890767	1.9910791240981256	1.243602653642138	1.4982372603523277	0.2919931471596381	1.3541674274412736	0.9119704056581701	-0.2443680919504773	0.12562991789725997	0.9174788085201726	-0.8825828046302142	-0.4713731775062435	0.9435543805051604	2.119114640692387	2.602247285555231	2.7492947834619876	1.8392795357077136	2.08987232067586	2.213390148282521	2.769688523184461	4.134097211256942	3.090468537471125	1.4567554351379624	1.2518801103871438	0.35936885973470584	-1.7166362189791595	2.9	8.14197515006227	0.2817415892609942	0.25808130532795975	0.25662454298083204	0.2035525624302153	0.06504834715443275	5.731189874135929E-4	5.731189874135933E-4	-17820.265967277803	0.0	-203.00357480581687
6054000	-18016.3547310558	-197.15960787878183	-17819.195123177018	3.163851025381687	2015.2662859609197	54.53345582723993	1.459291240439913	5.062782201683923	5.103709201241859	5.237486266646685	4.0349857301700816	4.068289233002735	3.4981515999546073	3.6475347484371454	3.696578808859703	4.6091029958678575	2.5426770065976703	2.9150585932379802	2.3200206256468228	2.0604272835681927	1.3327035360939978	0.9178215452331555	1.148412534739415	1.6199690060569956	0.6932689086147792	0.14729354908857262	-0.028671221145833536	-0.6392660610197498	0.5573589517282236	0.5358108283771844	0.6435565919086349	1.43071391981421	1.4537389779292949	2.6202460014530518	3.670621991557889	2.8681053599277395	2.8081360788570864	1.5550778260646252	1.1438124006929338	0.25642298669199837	-0.3418441635465157	-1.1650838456321635	2.9	6.45820657594121	0.2817415892609942	0.2597717373669312	0.25429664162629656	0.20419003174577935	0.029837603266715973	4.958433367573497E-4	4.958433367573496E-4	-17819.195123177018	0.0	-193.68044489849615
6056000	-17998.91889362251	-184.0605636020427	-17814.85833002047	2.93666410659154	2015.49347287971	50.183680667073936	1.3250596881820162	4.131171698325623	3.9326833938453163	4.035361433949603	5.015596708405494	3.913001433793767	4.122984571321321	4.037638047194187	2.466886114854575	1.709727541341719	2.4666243615988885	1.4910964034156786	2.3349911178920304	1.234746573501905	0.8093956304459082	0.13194640807173913	0.7030193983011539	0.5101336637814925	0.3239177796193305	1.561722086714036	0.26788376898174315	0.8983712163055125	1.8722950776998297	1.3528207450682173	2.6221466352168656	1.6844889767134354	1.3771093918706916	3.112617164601568	2.9899107578280555	2.96049607662303	2.815367067112021	1.8065876939079708	1.4758114518166559	1.0206699368350212	-0.1353805096351907	-1.8419977860857637	2.9	8.066058308517139	0.2881751554459424	0.24856299015895383	0.2590718226493257	0.20419003174577935	0.014514347061885991	4.4126897287459797E-4	4.4126897287459765E-4	-17814.85833002047	0.0	-181.88614305233597
6058000	-18015.61370710472	-185.19237413489708	-17830.42133296982	2.979454008403909	2015.4506829778975	51.03232691135308	0.6445896182094368	1.0512046161821664	1.9601651795090949	3.1996782659980694	4.7146910464604055	4.807513979224241	4.8620728147643275	3.4890227796345945	2.6749001000171004	1.9008431942716268	3.7466270155634076	2.445536085519882	1.3911890227976138	1.46062895703992	0.7361899484685462	1.7974201143979605	1.1847338927768996	1.454380109262873	0.44007096594676764	0.5209075543787418	0.9622014845172229	1.041592019361439	2.269648736634649	2.543105786908274	1.4817286610612737	1.4842884101201335	3.2000401746783256	2.8220765996020507	3.336540788218675	3.7197117797205763	4.0241079915822695	1.6948050764706828	1.6131826654684378	0.8773354335066461	1.4450885637793827	-2.352520135763323	2.9	8.000005902907604	0.28918229906693554	0.2532228557398615	0.24909083541994442	0.20850400977325986	0.02163495353998782	5.167582872050807E-4	5.167582872050809E-4	-17830.42133296982	0.0	-183.55297834336744
6060000	-18022.587860377374	-198.07154768852348	-17824.51631268885	2.965836256191779	2015.4643007301097	46.515266540821706	0.5372959685785645	6.748686159355141	6.4701667693062515	5.960594820172061	4.60588137095968	3.0338592285663477	4.325945164466725	3.2930360242115397	2.672218342970828	1.4584333278482093	1.7828406915531867	1.713611066712209	2.545068401092427	2.028026517533055	0.2315814549057618	2.0236279920874423	1.86527771388299	2.2359773341318707	2.95118989821746	0.8947268065999505	-0.25050211755645824	-0.05159139692465564	-1.0417527767376096	1.5261694145741465	1.7952538569865824	3.053659795871209	4.960350483236386	4.672173611953128	4.4134925453724865	2.6026226161098376	3.522162877652094	1.5455353693893001	1.5883030788697465	0.6802635297492186	0.9062944392890684	-3.0758769841992257	2.9	8.272586099637806	0.3011284414780535	0.25289596571197903	0.2505902490271399	0.1953853437828289	0.0815232843694398	5.729323232584634E-4	5.729323232584637E-4	-17824.51631268885	0.0	-196.3831074967496
6062000	-18029.008632035395	-202.70266298864962	-17826.305969046745	3.0833723159358097	2015.3467646703657	47.88514383982546	0.7049556119239969	4.9089457060846975	6.460361690575598	6.249067382221446	5.443472914532158	4.079709314660414	2.2325986109624596	1.6025717586567216	2.3587079009696432	0.9642888971367882	0.7530819408999571	0.1707870636040848	1.305401772691093	1.1552872669049585	2.0786222342690124	1.0599504073830834	1.6205736940567674	2.6977401196921624	2.0982540180402944	3.279126819553365	2.495991005733034	1.1621867202434257	1.8652321471652038	1.7489862027437666	2.6954017131153574	2.0763564825304197	3.625334225861524	4.845223607714312	4.712785394601152	3.1424780728914112	1.9584263767791268	3.016656988923744	2.196275583753398	0.7454727823692728	0.23953422358416293	-1.8655866093854996	2.9	8.183237132296249	0.28964984700642876	0.25289596571197903	0.2507402932760763	0.20671389400551732	0.004750026706230363	5.20260561593917E-4	5.20260561593917E-4	-17826.305969046745	0.0	-200.32840175125864
6064000	-18019.209097541734	-198.99888467479934	-17820.210212866936	3.2024902994404107	2015.2276466868611	49.27553060149456	0.6885039364646444	8.397464494060937	7.142789742520279	7.652902275752934	5.793790609551147	4.127527794752576	3.204892834747075	1.9005101702070042	1.8817696424189023	2.3236346468165103	0.6010283027291288	1.5470550293083614	2.382265345263624	0.019346842936541875	2.721708106830075	1.187095064567802	0.5902536026255107	0.6438528926178422	1.7418472071188467	1.314513877468809	0.8449691225575456	2.419619350644278	3.4593361438385273	2.93320623061058	4.515577318310586	4.295771165018898	3.354218983819501	2.8570408696036376	2.847880504890976	3.604322148372316	1.8339776060819484	2.5686586595252523	2.801826692434645	1.374256447682217	0.22937701858249282	-1.8257226735528653	2.9	7.235065197698263	0.28964984700642876	0.25289596571197903	0.2507402932760763	0.20671389400551732	0.07727832333877313	4.922344574818039E-4	4.922344574818037E-4	-17820.210212866936	0.0	-195.4648755539287
6066000	-18026.95560818879	-197.42529979423387	-17829.530308394555	3.104861288225334	2015.3252756980762	51.12042950763137	0.8678376737990829	5.1971368395391115	4.697597770824989	4.646012597148223	4.999438878983093	4.709959729253167	3.328952460141142	1.7308823604856234	3.0806378826868537	2.813443876829477	1.093925847856549	1.9974684793139572	1.5901359641211252	1.09267924168817	1.8584151815284522	0.7629078558177809	1.8365520599394514	2.744874416087012	0.7181744210631816	-0.23351486752658188	0.03172777624926869	2.9777878483040334	3.127610187981915	1.788568631550839	2.3875943822829804	1.8811398820997032	3.0756413572630814	5.143300637591434	4.442726748516802	3.7798183597974093	2.8821986333614373	1.6716462752186176	2.820928321840841	1.590090988803453	0.783799623781258	-1.1542302956977415	2.9	10.703897206456311	0.28678576253320465	0.25690500646719766	0.2536043777493004	0.2027048532502987	0.07693635491243797	5.250391828179609E-4	5.250391828179607E-4	-17829.530308394555	0.0	-194.0586472034496
6068000	-18010.091903856726	-185.874185639103	-17824.217718217624	3.0678917050869745	2015.3622452812144	49.68705814903484	0.9893120671529289	6.3598537615969235	4.990320550196867	5.6469391833551	4.53230269791895	4.136995965881248	3.3558480501948456	2.3920426547954756	1.6596986319118565	1.9277145764218555	2.3945624673582686	2.7575876055761737	1.707349770957034	0.8382278900116298	1.601394320401737	1.8534410627078475	3.0672466705619086	2.2868151297712394	0.10717581307225732	0.06577960882073636	-0.2865437954589351	0.23926573120240607	0.4527255521057688	1.4354940502074756	1.232499334718667	0.7407499702506539	1.8764958953769109	3.8272261510480976	3.2640301357994117	2.617662381815382	2.907201383704123	2.566815111505922	1.3102382874322	1.0480154882071955	0.22369487463682514	-1.995260138287542	2.9	8.273603080701779	0.282954633525089	0.2568073503648078	0.25753316285980593	0.2027048532502987	0.016224188903132937	5.334407454624494E-4	5.334407454624491E-4	-17824.217718217624	0.0	-183.2445962539167
6070000	-18037.804234823674	-204.38997179775586	-17833.41426302592	3.1082476506447665	2015.3218893356568	47.55105517241857	1.0921453733450261	1.4624210674465958	3.107775635480417	4.596301670048216	4.460005071552085	4.266901784495775	3.435790903775273	2.030523152048757	1.7917419094810978	2.0745600885593567	1.0660802822122426	1.032778429355576	1.0163904272344253	1.2082250567445179	0.2750473455623993	1.3219900719505953	1.6420358868457512	1.7027953178668538	2.1503166101291025	1.1287836958916282	1.392986212993637	1.8063308233249549	1.208304153436461	1.4738529946100274	1.5522827674736774	1.8663559211461362	2.213754648016299	3.5572039616855067	4.840784111546785	4.261764301858279	3.380336890789368	2.469988250771865	1.1569050702084995	0.08509550147285383	1.140831536800663	-2.211266580422421	2.9	8.490328108908475	0.2943042804316483	0.25205200345087503	0.25753316285980593	0.1961105532576721	0.035523769270021696	4.6270274904988186E-4	4.627027490498821E-4	-17833.41426302592	0.0	-201.29474143471117
6072000	-18010.144603714707	-182.6291546547673	-17827.515449059938	3.1377724903819804	2015.2923644959194	47.45867103742669	2.121089091690504	3.4441951760085185	3.9431504207203676	4.564211053286891	3.9571872594433612	3.2348945989911218	2.825951461855646	3.2303767633644593	2.1108961368475923	1.7075314405241842	1.246364877358589	0.6753101582249488	0.5381174554736132	0.6222323184790602	0.2899908395768818	0.7664813456650029	1.5933472715296308	0.6976660541566598	1.7102006532935665	1.2112514046173102	1.5107478839066473	1.3473899472651334	1.5821988859305103	1.6227773751436727	1.6669540815405628	2.810280090952254	2.1716271600903205	2.9830523060606255	2.63912666784445	1.6517872369895834	2.655592740418383	2.4734165369237417	2.079081239411609	0.8925292438401533	-0.18782844272401453	-1.841169704950145	2.9	8.973383912605476	0.2823107622437998	0.2549302934088468	0.260778707172452	0.20198023717490277	0.04539169646229402	5.841308578439237E-4	5.841308578439236E-4	-17827.515449059938	0.0	-178.33753824903786
6074000	-18006.461926373417	-180.94027233261824	-17825.5216540408	2.9996474463503064	2015.4304895399512	47.129124764746706	1.5769635966418538	5.280423274261964	4.704684520827319	3.518205356600617	3.483005267885456	3.169712378659092	3.7567963809998464	3.820544320968375	3.5000197568081344	2.461030934192986	1.943384194939387	1.073697526215097	0.9554692472762181	0.8501259061655633	0.3467010172653777	0.9147898991141995	-0.07015461082381957	-0.48523155479231217	-0.2680513890995802	0.7039188767414036	1.9534215220343196	2.012304611805779	1.3430901105880868	-0.4848585791174862	-0.2293286117572424	1.7981661137012372	2.661187193582325	2.920451773208698	2.668833790016951	1.357951236159468	1.9289071520876713	1.3435903990314988	2.2059541416515915	0.7624701804693477	-0.637306406518215	-2.2772456956094596	2.9	9.306673816092916	0.28651921396835994	0.25479735888348237	0.24817259191569108	0.21051083523246802	0.04869053406476072	5.24128115873478E-4	5.24128115873478E-4	-17825.5216540408	0.0	-177.9633885477092
6076000	-18018.63767751076	-188.6722336013385	-17829.965443909423	3.069004930859171	2015.3611320554423	44.607831428043255	0.616984776888471	1.0364689775439282	3.286974078209733	3.542420466864387	3.331573005386632	3.6365709712301566	4.272123110256754	4.520011884078887	3.0402207669882904	1.574637710341023	1.5685487821042166	0.6332681399431361	2.3942004752768384	3.489024085727156	2.701966022825606	2.8067484848387183	1.149042899981159	0.10477557234896076	1.918334059567641	1.8578196923164965	1.6434067599282214	2.254500032637596	1.5986559523024269	1.6251624184485618	2.6158114278199776	2.505792314214103	3.3709897197248986	3.039632025249722	2.1367275830992853	3.0781778390075147	2.822388313040312	1.5810012684422445	1.3844778095327126	1.1282944211720132	-1.00401527300149	-1.1014712700077942	2.9	6.695062100622833	0.2776360467460085	0.25479735888348237	0.2592895376169674	0.20827705675354313	0.012084445838693732	5.781263634696188E-4	5.781263634696188E-4	-17829.965443909423	0.0	-186.76939742179903
6078000	-18014.048268151128	-195.450916330124	-17818.597351821005	2.9733845293349033	2015.4567524569666	46.92713559985441	0.7407554057350819	0.5006734717410853	2.5064199172778863	4.596575740718039	3.807802827313984	3.7929906711607915	3.655732640905103	3.171696527799617	2.505807241810506	1.0099831684997482	1.6442416852544033	0.6100433750943162	3.7357497526319667	2.6288874623101166	2.0669715588218627	2.0381309293101255	0.9776495267961736	0.23936454463529272	2.160932536398986	2.500881814135616	1.0665356799753258	1.355745477882491	0.5607777164849558	0.857129334507311	2.2520497359424168	3.93317651050354	5.094966557664878	4.412571115379121	3.8142642987870508	3.233588299938768	2.934563383197755	3.4478627114916245	0.8521810171840014	0.9422759966402612	-1.6105500655414515	-2.344857119489624	2.9	8.086141845086521	0.2840484701098229	0.2507940535678119	0.2598431892312511	0.2053142870911154	0.013173335071291108	5.908250608031201E-4	5.908250608031199E-4	-17818.597351821005	0.0	-193.58164150765305
6080000	-18008.82878687631	-189.1884265829218	-17819.64036029339	2.9307652297093094	2015.4993717565922	46.09857997384473	1.2193838546388076	3.9691152472730953	3.5386004181675905	3.8356906381377405	3.653330724788499	3.6638163932218273	3.585363116781328	2.9987028641569573	2.8840297328227384	2.276525036626964	1.4793884952526277	0.6173127193543118	1.8236349351050738	1.3309156327836007	1.6766541820241496	2.1017381269699076	0.40210350945524653	-0.4766905103469279	1.8106794986729136	2.4072556640345653	1.309737118948624	1.3032994950787857	2.3055887897728162	0.5921238701277689	0.86417790918131	1.433606269753366	3.0963546087374194	3.122982189084027	2.915541303883696	2.0266104843570245	2.6186331364398097	0.3455656798136379	0.4964264136950576	0.12821532305364985	-0.8806654718841076	-2.55906274502363	2.9	8.31922109415181	0.2956837858482117	0.2505177645369345	0.2557747108280698	0.1980237387867854	0.0579335117430588	5.462443331829517E-4	5.462443331829516E-4	-17819.64036029339	0.0	-186.81422323048145
6082000	-18011.208755975098	-183.63807168977647	-17827.57068428532	2.7903427576146305	2015.639794228687	45.377334525024054	1.3837006700877068	4.791096690616032	5.3890851671072735	3.855234092577682	4.359531935220862	4.352252692219683	2.9391737894425174	2.513774894391204	3.616007807569891	3.0701680098614816	1.4802724533417575	1.1577486478356689	1.2928905909018633	0.24794295899469893	1.006166868693325	1.5977062651342337	1.0484196594991817	0.10766741246735606	0.2067251011420644	0.310855504054138	0.254413318814371	0.46736430238911175	-0.018546519846486476	1.4192808425822325	0.5260306465043849	0.9186638539060867	2.5965893894334418	2.681963410821651	1.6550373365788469	1.028765657031729	0.379001435456975	-0.16046472834429865	-0.9009309356964978	-0.8901668820299016	-0.06127582279851307	-0.18232011112994218	2.9	7.535817632627448	0.2829554563758605	0.2520038048585988	0.2570317902744979	0.20800894849104415	0.0641539795547336	5.565932803637897E-4	5.5659328036379E-4	-17827.57068428532	0.0	-181.02801969912434
6084000	-17998.845843290837	-175.6915546305619	-17823.154288660277	2.9141951408384337	2015.515941845463	45.12086908347442	1.3092140141180049	3.7915483943055226	3.469208986932678	4.156911433269617	3.988599149139195	4.443602952904593	2.5894447331192834	2.762311454021334	2.8282436073021104	1.89165694910949	1.015673326615576	0.5771684403631896	1.0042745436255611	1.5587777015473803	1.3163190574482988	0.7036022847718851	0.8316400569444293	1.6885431101933615	1.0865165485262347	0.2649614911084653	-0.12464967030320562	1.0235127077186474	1.1174759489938277	1.742539162830651	1.5934948880277893	1.6935989657678365	2.8663167283766926	3.063161674503012	4.101532194600034	1.95035568572254	1.0907730445551485	-0.7316885226742882	-1.5416491779645796	-1.7046737105695466	-2.1540777238755457	-1.061007914438496	2.9	8.00435287215464	0.2808412311237988	0.25411803011066053	0.2651998742651654	0.1998408645003767	0.03589247984887106	5.445405672560285E-4	5.445405672560286E-4	-17823.154288660277	0.0	-173.36407088620467
6086000	-18010.31090493748	-188.81200387910317	-17821.498901058378	2.669182723232929	2015.7609542630685	44.54933531375165	1.0086867503075678	2.7179987493167177	3.479394605220102	4.977377405316043	4.635748712076212	3.904143997147046	4.020503178433302	4.2201655510590985	2.8386509196831944	2.151245476141405	1.085020197698211	1.964157218569859	1.3442896469336874	0.18290575357426986	0.49031378184679075	0.7094069911143153	-0.22014144196945712	-0.6047930942897453	1.1280648090882703	1.519544821297732	2.410237862644777	3.7804003486611983	3.255170972498742	3.670439865294585	3.5430758251545735	2.4305377980616356	4.4886335365959	3.0742526838967534	2.7016851682532215	0.8578869845685535	0.17513620727918372	-1.1150384325772236	-2.503997949349021	-4.096612235002822	-2.8909008368105	-1.650289309659993	2.9	10.664262783832582	0.2886578296667022	0.255115823987749	0.25577105703428704	0.20045528931126308	0.05194652762337571	5.601560739892389E-4	5.601560739892391E-4	-17821.498901058378	0.0	-185.00132161668728
6088000	-18015.20255698909	-191.7016023180747	-17823.500954671017	2.826806795019843	2015.6033301912817	44.020278906463595	1.448787648566048	2.830174645049375	2.4798486493563896	3.8031958176059373	3.328840146232835	2.9773468949770976	2.9418421148170797	3.307328768153132	2.827379377515775	2.3713485855338057	1.3324055148139364	1.6741990997342509	0.529618315785681	0.6771560362154575	1.6896051154279492	0.38143286478059957	-0.04071414963046638	-0.9593141329132174	-1.16267954084672	0.5563704358578634	0.3183342946830011	1.6116816255388482	2.023364683978228	2.076345825339691	3.023946467540253	3.0510316223138987	2.8615023458629314	3.2675575223524023	2.555653053206729	1.8076959512017874	0.22217528658573177	-0.958607541718241	-1.4121487693993378	-0.6521741980198754	-0.45718509520275297	-0.7077952042040079	2.9	6.450040027471529	0.2891544684615208	0.25178934214773996	0.2586009000794775	0.20045528931126308	0.025695125148431686	5.562226139545464E-4	5.562226139545466E-4	-17823.500954671017	0.0	-189.50593824897723
6090000	-18010.921769732595	-189.0796924499322	-17821.84207728266	2.868448130461247	2015.5616888558402	50.1166356658767	2.2801243034791825	1.249602515985048	3.252426050919516	4.12564215530228	4.3514390627165564	4.67628742969735	4.587818232129602	4.074722429387053	2.1514003245069544	2.825223199209407	3.0870725709585107	1.9844764248328346	0.9639101436732479	0.5546308942842713	0.22873491322062783	0.14446200834371148	0.46192511326123387	0.02209296166097785	0.32320553258436857	0.6291466370195896	1.3780885919601622	2.089275586030873	1.2705758554271145	1.6261637572809995	2.1852234110955293	1.8892676767183514	2.4443953186329885	2.8010167961215604	3.33953371944644	1.881445131519755	1.006909466285127	0.9730768922616128	0.3716207215760502	0.16825331186320913	-0.609528934684906	-1.0756850480509152	2.9	8.382390418542903	0.28198378086053466	0.25178934214773996	0.26174638128572864	0.20448049570599813	0.03835714706019659	4.37717493245408E-4	4.377174932454077E-4	-17821.84207728266	0.0	-186.2600111595401
6092000	-18017.238346267637	-187.40059399299798	-17829.837752274638	2.9137251971225253	2015.5164117891788	52.15067362218528	2.0234293440634703	4.771235857245423	5.350593946014557	5.713326290549645	5.195879970344215	5.43145945716808	4.093739709306108	4.793307839020758	3.489772715744844	4.329963954451525	2.3863883195427356	2.362176315947636	1.6903881292753198	0.9320199603149308	0.7230083955772981	0.21396422612187757	0.6047811864376363	1.0663274382008108	0.8156740542922503	0.6453520026414169	0.5457914374402375	1.089110949874	0.9082285052759779	1.3852486337936523	0.3548421118381708	-0.32800998893976785	0.9302980428168472	2.352987569867696	2.3608245078031347	1.7176654270585918	2.3144182631640384	1.7368108092868355	0.024987583454632645	-1.2034441336548407	-2.314447549782968	-2.7576937969174304	2.9	7.23102275396087	0.2840722130128277	0.24970090999544695	0.26174638128572864	0.20448049570599813	0.04805818534431231	4.653699513180008E-4	4.6536995131800043E-4	-17829.837752274638	0.0	-184.93320646577433
6094000	-18015.734010909382	-192.79001207851908	-17822.943998830862	2.992134092621659	2015.4380028936798	49.88699069749807	0.49809394109290456	5.589393720611171	5.839100638045027	4.093729750535753	4.928131463998052	3.436507327764931	4.221872732322431	3.925450459945672	2.0678367772211694	2.8956622337705094	1.6412848835892269	1.0091859419523712	3.1477847927885776	0.5569873399843926	0.11122013726883351	0.4195810292246699	1.8486422886361797	2.881379681918245	1.480721552537072	1.277851757984145	0.4878368694459332	0.6908189711581288	1.2786027285405213	0.708718672864817	3.036043389975573	3.0954069396564066	1.9645186512299033	4.498469815208845	3.5025481006319423	3.517653901797185	4.902103401638587	4.7174339230176905	2.608079366316588	-0.35497088765413576	-1.4432893839028766	-2.0007000434831133	2.9	7.553406328830969	0.2821706040766631	0.2552388357608725	0.25621143424736903	0.20637912591509674	0.025435592083134624	4.8225551103566773E-4	4.8225551103566795E-4	-17822.943998830862	0.0	-191.47396524419014
6096000	-18017.63711215313	-191.83725953839303	-17825.79985261474	3.1231917970081025	2015.3069451892934	50.36086394115655	0.8812193976668293	5.029383221764615	5.434168340120821	6.128598116534854	4.5832180026867855	3.5182156755531695	4.640140858610757	3.8420424164505715	2.307735265737141	2.8490579171436927	2.7352821247198746	1.0927540391639825	1.4617413842276723	0.8259859156969599	0.631611268638232	1.8659091584862662	1.0998457036685634	0.8356139843051044	1.5555378571935132	1.1914254200135082	0.039101833653634566	0.0011354178275964077	1.0549048047028946	0.8407603172749101	3.3778679341669275	3.9519377890139413	2.574203844048866	2.357019856289255	2.4012917792142363	3.0533264833732234	3.5415204781662752	2.4056726103313038	2.3208516419954432	-0.011635418195039549	-1.7866651135360778	-2.1671597682523105	2.9	7.217660002947706	0.29204913279403044	0.2549043507070813	0.2528488000157588	0.20019771648313084	0.02562323246597604	5.052652606053334E-4	5.05265260605333E-4	-17825.79985261474	0.0	-189.08673467180515
6098000	-18027.308623240006	-195.37693065644692	-17831.93169258356	3.06932790241546	2015.3608090838861	51.643647837312535	0.7643094092892548	8.577704675161463	8.075987213468856	7.122682611684798	5.958243856282763	4.5171456818565705	3.7114834576369584	3.312250298391509	3.0479132278536296	1.9510355091732794	1.9306696182174892	2.1332530417138007	1.3682759423968884	0.35305579568687806	0.2947823444203459	0.050954739832036244	0.36441006574046697	1.0480673971092176	0.8395190113802226	1.2329485574877066	-0.020840175788948367	2.4791870602930017	4.044174977647721	4.029456607941361	2.174723811039893	1.9944814941751843	3.9336696565526443	5.148935775112272	4.234277019560131	3.538623007342061	2.4470119851428183	2.6413903502415996	2.213129925374747	1.053949765383233	-1.3006810851039146	-1.3850545911381338	2.9	8.058944544631121	0.28125723646059525	0.2642058309387559	0.2528488000157588	0.2016881325848914	0.07259260450237737	5.166370912706803E-4	5.166370912706803E-4	-17831.93169258356	0.0	-192.96177774590302
6100000	-18022.065606517343	-198.9201422695918	-17823.14546424775	2.985184423770751	2015.4449525625307	52.29911173522122	0.6136469937966837	6.853839748507607	5.541435163062712	5.99428193258113	3.940796112338771	3.655421791897018	3.0599524130726	5.221392251073915	4.1317794543804585	3.0520846661923695	1.7925734215345497	2.1739862662054064	1.345970656621302	0.9300294614121747	0.6744130204194858	0.43576950694737887	-0.10729073650609511	-0.2528647278791347	-1.2753576274711151	0.3233077091998424	2.2032782986399417	2.8028448970889834	3.224491945386675	2.1098295977627735	1.7026862753231347	2.466323312872419	1.7344681763537262	4.556701225872155	7.135410263788144	4.553114613385738	4.905880291502614	5.21895773850375	3.654050872565064	1.1953733134605313	-1.1852888040952019	-2.6338787576017433	2.9	7.192054612853317	0.29123974035723627	0.25901992419665704	0.2550578209446394	0.19468251450146862	0.057030806281950716	5.098019728781715E-4	5.098019728781716E-4	-17823.14546424775	0.0	-197.43329984428388
6102000	-18025.542703574713	-188.3182759801562	-17837.224427594556	2.9837396985174682	2015.446397287784	52.51806449884177	1.6803269071363185	6.595823704831757	6.203424540460705	5.447064201365023	4.872761685696804	4.539309950878697	3.6002683059955944	3.812983171577874	2.5558306101275217	2.4693271187325108	2.7905008986991118	1.221037275176825	2.3585679321332456	1.6232297670881781	0.2452911795778271	1.5939847578571735	0.6328857408233749	-0.1905836017318589	0.06351713988173638	-1.1432645993867658	0.1900343785421702	0.21276851087878268	2.4479990330968575	2.409085806357924	2.6477566755512525	2.7603460036308873	2.635703453800618	2.2931564293778495	2.7047790768072604	2.115105166379805	2.3392217673496165	1.6316134211427507	1.1192862395428773	0.7097736080064807	-0.12922628383021784	-2.4555796649624746	2.9	7.356890566814198	0.2783097331248453	0.25019879394537586	0.2588736393156834	0.21261783361409678	0.015119680586034247	5.194312889464249E-4	5.194312889464244E-4	-17837.224427594556	0.0	-185.86847584342235
6104000	-18009.41046694641	-187.72189768524197	-17821.68856926117	3.050628434520729	2015.3795085517806	52.83963207052809	1.3975156461036384	5.797389098047402	4.2730618176109445	4.067443083879043	4.448304299500995	4.594039442636719	4.428854170550917	2.6162952010200557	2.919412094737924	3.7000485967915573	2.218871196434688	1.8440857608180639	1.1102131125006398	1.6000814590170762	0.4885198993868457	0.2640419300883989	0.007684890839663505	0.5880757441486362	0.3492847894991683	0.5465857176021379	0.5360862686307284	-0.1910820375899437	0.12322163750364068	0.5976583476765209	1.2270602504721195	1.6527586316437508	1.4217708197334158	3.12553052977371	2.6611205633678527	1.9552728391495686	2.017781559155853	2.8403848258755247	2.2474363392814607	0.7800382319639203	0.48061220398627225	-0.8938117528863264	2.9	6.314048604146229	0.2892672981354263	0.2505729588797213	0.2588736393156834	0.20128610366917035	0.03264678089208499	4.4537037957163107E-4	4.4537037957163156E-4	-17821.68856926117	0.0	-185.3995649569237
6106000	-18028.93085087446	-200.18045334662725	-17828.750397527834	3.0295951260385703	2015.4005418602628	51.100297255992544	1.0000920994501896	3.083290945538253	2.6918243233584063	3.52345728519612	2.9526293467910456	3.671980275904027	3.376634638157788	2.707866879986156	2.8823014475529813	4.016125250756557	2.957573102714022	2.4379123790436936	2.312740341204073	0.8849631170416461	0.11980943209622208	0.5799803161008197	1.2113081380711015	1.3691386546177289	1.553246872067942	2.3921992169759374	2.000334234341665	2.0482737687447674	2.1046752525143955	2.219093617708036	2.78521245950963	1.8401173861528801	4.0700888499277506	4.427361145479804	3.8074571884391473	3.1127127506139773	1.240264656535075	1.2155367058766455	0.9961531714878079	0.8572186351592443	-1.078679407510865	-1.6742493535344338	2.9	7.930596777488285	0.2818759677860034	0.25240601734405776	0.2567053846845457	0.20901263018539457	0.02618532982360394	5.41151837989067E-4	5.411518379890669E-4	-17828.750397527834	0.0	-197.85090586818933
6108000	-18011.912545503936	-189.06343283062765	-17822.84911267331	3.0263493428495662	2015.403787643452	53.810183387755785	1.1781583805339166	3.20418759168399	3.834539571573278	3.7318860274825894	4.823055702307979	4.988570731586578	4.469393380503966	2.9802810017444963	2.3484068599066488	2.813659202427676	2.546071235120597	2.94880177006438	3.032289205374462	1.7285634053947014	0.9496554510523758	1.8188800347893608	0.22002667108411894	0.24077896718850766	0.9053253881156926	0.8756189231257927	0.6946528350306747	-0.2049843510829933	-0.48844954303811683	1.6885988381122379	2.2492816790716104	1.784363779733411	3.6946011019882286	3.5286538162353316	3.9444067031212544	5.064476874778142	4.684955642200944	3.1465381926776645	1.8036250413614474	0.9514099464119564	-0.7897092303311004	-2.4228883261238736	2.9	8.501847192570683	0.2931946590842596	0.25240601734405776	0.24982216297920207	0.20457716059248193	0.02066360148951063	4.957138518488755E-4	4.957138518488752E-4	-17822.84911267331	0.0	-186.55141326710452
6110000	-18025.005703328727	-193.95719411451475	-17831.04850921421	3.047734634715579	2015.3824023515858	50.76271204144439	0.7427307612656925	5.691711085622033	6.160686565880191	7.286688748827329	5.992126302476266	4.520368456417854	4.0703373476962685	5.241906664161738	3.703754164509079	1.8809495267302268	1.6673202393261592	2.939062709831109	1.1723993833547897	1.1552624366162825	1.791991954668606	1.72111533464543	1.1376700986160815	0.5671738358527051	-0.6029800146271476	0.7204198358606975	2.918784467226244	4.294938687754451	3.1198197966634496	3.030411321516273	2.551780119732064	0.9358992508678698	1.3132931652484467	1.726906053161568	3.9101953112673393	3.2686560674843936	2.965036184586312	2.770283458679103	1.6767597670910852	-0.38289872564197164	-0.6027957504002609	-2.7754697891594717	2.9	7.294159596109404	0.28325326828849573	0.2528668114844066	0.2610100995744514	0.2028698206526476	0.019662544740533645	4.836556978067453E-4	4.8365569780674527E-4	-17831.04850921421	0.0	-192.0210650754466
6112000	-18023.16472512045	-199.91408877890214	-17823.250636341545	3.0482717722973356	2015.3818652140042	52.60419974648515	0.7263125959672306	4.7576883665505045	5.327221550915717	3.9971149919574587	3.440650884629406	4.748920041832013	4.020015871990853	4.766936645350034	3.814201076788161	2.2644386931212654	1.546912015538953	2.0783222774047703	1.1702588281380715	0.9119504090937075	1.163909777822146	1.4202518823456307	1.3443379320787499	1.2764908858238346	-0.1958119139421126	1.4060681136406536	2.7637405235628982	4.489572909236097	3.9094791435124465	3.355296433284476	2.823017363187281	1.9351401424687447	2.3412266210577437	4.612476287099618	1.7654977667776142	1.4719221280586336	3.467811537737602	2.7671177720009124	2.6836576950829807	1.2530487912855843	-0.7296159152570435	-1.5029659958117392	2.9	5.957809507452287	0.28905944038534753	0.25774700670155576	0.25032373226045046	0.2028698206526476	0.051535484906004014	4.8506591751846265E-4	4.850659175184623E-4	-17823.250636341545	0.0	-198.26553329858962
6114000	-18027.674787599397	-194.5880939862073	-17833.08669361319	3.17477652521724	2015.2553604610841	52.37935063096661	0.7617972809820516	5.015214391135383	5.763727058310793	5.287016463314067	5.301937022604526	5.496453962337368	4.976911417840343	4.329564481265633	3.152155348082622	1.667368511550396	2.7165231385254294	1.9177736583353087	2.8896191653933907	1.4378972591548669	-0.14589859685233003	0.9770499950466393	0.8659379290419704	0.9416790258241483	0.9495660938831321	0.21353230713532145	1.25201600155934	1.659270682209692	0.7956665109355513	1.1243141769185918	1.880755891020685	1.7308188087645238	1.9438236481145417	2.403118921904222	2.739344618520776	3.129836388721784	2.988721552459985	2.432093756256328	3.14210629259941	2.1237918680893193	0.2877706088768676	-1.0166645619732817	2.9	8.738146476273913	0.29020899081129403	0.25839787507602935	0.2485233134600304	0.2028698206526476	0.051535484906004014	5.036133852758221E-4	5.036133852758219E-4	-17833.08669361319	0.0	-191.0585255545964
6116000	-18036.242311078935	-207.41905862280436	-17828.82325245613	3.1067472491690236	2015.3233897371324	54.071773268756644	0.7146561737544604	7.04911561668843	6.215815315671184	5.836294973111358	3.6699927362678038	4.281325216497484	4.631909621225851	4.06585630849889	3.4968133563870256	2.902989173963704	2.269371372678064	2.4175921792115767	2.519281872015747	1.9863315118693006	-0.523859834524689	2.046717286254741	1.5846803233095956	0.916267064429253	0.04159169852176013	0.8952428609388001	1.7454875063095736	1.0471303838393204	1.152206810661427	2.413482363823441	3.29633090444797	2.634700803393214	3.6698614148327504	4.721145035923151	3.5300785972140565	3.2911848336294924	2.4161271048155943	3.7047369916346473	3.2263790468103557	0.27009497252553005	-0.5445078755352858	-2.280470094009356	2.9	6.520678793835057	0.28243951407580176	0.25415617445112854	0.2605344908204235	0.2028698206526476	0.012019413271725522	4.992507898517877E-4	4.992507898517882E-4	-17828.82325245613	0.0	-205.2640250761851
6118000	-18024.421026863358	-204.23680810974582	-17820.184218753613	3.0363917669260676	2015.3937452193754	51.50184818137137	1.20107049303709	5.479092004563504	4.202691927210797	4.507869612789558	3.7116068337488657	3.647915088840729	4.142130130573708	3.68609804938769	2.301878769491597	2.754603065929596	3.2074707775900686	2.7456055798060746	3.586186225352747	2.044279049928405	1.2958242355554959	1.325999421101074	0.23572792496038303	1.2402315269816158	0.7762056461709888	0.732514869462967	0.04577751094696117	0.2327115841286458	1.9904240110597353	1.7937386156370658	1.8969344197580937	2.6472531307833593	2.3811558387266714	1.7974790526209214	2.0329754410361858	2.329546763438688	2.8055277409386994	3.227455583288011	1.7514735446566883	0.23640116294709956	-0.07036753254339802	-1.0466786293977945	2.9	6.54418109983799	0.287523907898651	0.2542123633304956	0.25870385966932136	0.1995598691015334	0.003891733509092959	4.540231695251081E-4	4.540231695251075E-4	-17820.184218753613	0.0	-202.13650672924683
6120000	-18014.210474623	-197.304254355379	-17816.90622026762	3.1000601230895275	2015.3300768632118	50.87819527921085	1.401179056354889	4.156911043023381	4.239859731789407	4.872761395890443	3.8495739085870486	3.352354857051244	3.2380384023992344	2.873186400836437	3.2326088257395567	3.0250925038846983	2.1314203420829623	1.223223906991437	1.5442932648960879	0.45776332651758445	0.3159393332859033	1.265432506806833	0.5473329625460307	1.8135713332362604	0.688687548318814	0.8819914556509061	0.7763921213521241	0.6369144099241673	1.97692958274513	2.526912339792637	2.6386705082326958	2.340203799977882	2.637438789741395	3.865970560973116	4.649540876845839	3.896045554885979	3.9942581352423145	4.431967489146761	2.1655693301870547	0.12143973872622449	-0.3733668370747571	-1.7365701346680176	2.9	7.631325794290452	0.2850213655737616	0.2542123633304956	0.25870385966932136	0.20206241142642276	0.04180157813905462	5.287272052474106E-4	5.287272052474102E-4	-17816.90622026762	0.0	-194.16452623879783
6122000	-18011.282626004813	-186.8338472166924	-17824.448778788123	2.91838706322586	2015.5117499230755	43.893722417284664	0.8219687632169039	7.4866402809710815	6.128042141918568	4.746070196948142	3.0704723515530272	2.4299763183919705	2.6976901929209838	2.3804316607764253	2.394487668769465	2.597753935678812	2.4952296763383313	0.3521064303311301	0.2908452455293828	1.0594576927170762	1.7132342504760973	1.5799480611266197	0.17328411802786586	0.1418667128634027	0.7178272875501234	-0.8236045731373416	1.6682542671178342	3.039928368378541	3.2175079980871253	3.2353671692650003	2.1485288737579022	1.7948178617516821	2.7752966371430823	3.7297558910124406	2.4333712652175654	2.5413712670035684	1.4888330620006474	1.8409125922165237	-0.6746110498249043	-0.6552197859599987	-0.48176225181332244	-2.807608858789873	2.9	5.466861453941652	0.29028873403923633	0.2567635712093143	0.25125642134095416	0.20169127341049653	0.04143193205673032	5.832541812234171E-4	5.83254181223417E-4	-17824.448778788123	0.0	-185.50689145254344
6124000	-18008.631951345866	-192.84343154185257	-17815.788519804013	2.8486779003493066	2015.5814590859522	44.87779009207395	0.8631278968728597	4.904844935513891	5.00494700222945	5.533539047264033	3.832091720793577	3.927861144303092	3.7162479606335457	3.057009365068721	2.04781577691051	2.590481264046577	3.6993811247201434	0.8953930875921544	1.0888827195825879	1.1230438495260926	0.1931165885071629	-0.3079630973277484	1.0531003117981868	0.46259901781480905	0.04737701134418082	0.46276355773651456	0.7831103430968978	0.4234133888677858	1.3948766002013215	0.46493224153622054	2.592780026187627	1.7836212458121348	2.396976911715402	1.0235465121552603	2.706774719238388	3.2480901757427314	2.5226542300001404	2.1047621015739737	-0.54603768568187	-1.0916524667251437	-2.2796846534432804	-2.4156990263304565	2.9	8.932973383759368	0.2893610438237394	0.24917763108571886	0.25776469906348976	0.20369662602705335	0.007586465999099151	5.984721854950084E-4	5.98472185495009E-4	-17815.788519804013	0.0	-190.69345947585887
6126000	-18001.132954524346	-182.75036191581242	-17818.382592608534	2.8838342865090105	2015.5463026997925	42.94588987133636	1.1667243371779936	6.118894334946162	4.070684421566039	2.972161723017198	3.8101380366002178	3.113966583652319	4.163623621161054	3.668015523933966	1.0685031977024573	2.0677898727940347	2.757702670508184	0.7876647285229047	1.6038181259561954	0.19690673465926178	0.26144637698854006	0.627130318099327	-0.3413079802601864	-1.2902810890927106	0.01886635397259867	1.8491270334102485	1.7093030880167355	1.64454814696559	2.652180076299282	1.2966145498226527	0.37071044380333273	1.8044756297752018	2.517035485951127	3.2910425962954286	2.540504239121483	3.133982994809678	2.7698967420132137	1.6204171964811416	0.481568499602834	-1.3875398478779886	-2.0498109266626514	-2.7950470441719633	2.9	11.864500836994155	0.27831365753898646	0.25416098947489985	0.25696756460432385	0.21055778838179118	0.022445388385129415	6.119616280786814E-4	6.11961628078681E-4	-17818.382592608534	0.0	-179.76376035378638
6128000	-18039.014166470333	-196.01599651637238	-17842.99816995396	3.1474916895277394	2015.2826452967738	45.50434213055557	0.8263247751277576	4.050014896493647	4.635617973406336	3.596297354004106	3.7627203381081658	2.1463498457336034	3.406752258592219	3.2387788750496913	2.9949006233387165	1.042265232028106	1.8168401836631016	2.207085846206138	1.3288750521792538	0.7387063925200499	-0.08066676023275371	-0.3856918863843436	-0.3663292241679038	-0.21825723868476965	-0.29401674513115394	0.5794152815599131	0.8605453572297799	1.8024892250135751	0.8945572179551251	1.3810056235871926	2.0173193485196728	3.7562520941910993	3.2974924216078882	2.66382153101232	3.9532853138817616	2.318259525548663	4.132720048942813	3.7488666644870947	3.276215018275729	-0.31781221849323793	-1.802944429786573	-1.1714334846383705	2.9	9.280629285441512	0.28363696277876904	0.24365497300128225	0.2664907814932168	0.20621728272673326	0.011652102435542587	5.733879791534135E-4	5.733879791534132E-4	-17842.99816995396	0.0	-192.56022445488213
6130000	-18008.105156912112	-184.94259110948673	-17823.162565802624	3.2205493361797095	2015.2095876501219	44.136603723666326	1.3561759947195735	4.88280894059257	5.0840929943944095	4.549491977587985	4.240119715692574	3.6964497747636478	3.763094291773737	3.0566568825092637	2.672164543786224	1.4671189057315726	0.5744304572757809	0.9993017054593871	-0.23465484440970186	-0.45902536651550285	1.2907964669214227	-0.1451924763116055	0.31787893545503804	-0.7032916062357303	0.17405918432270095	1.3681366235396282	2.3550920101553774	2.539044175925272	2.772246042027472	2.139679609685699	2.122728388768518	1.1608204791371468	1.726019279113627	3.0774745651165154	2.076313199914527	2.504682516279058	2.323694767748538	2.7057928948408145	1.687232275415409	0.607954499614926	-0.39726984710373825	-1.6587847724555218	2.9	8.092793289433347	0.2977816147753635	0.25033970945155914	0.25078354550796306	0.2010951302651156	0.012287455615502879	5.785656016188007E-4	5.785656016188006E-4	-17823.162565802624	0.0	-180.2872460426359
6132000	-17992.459614599386	-178.24455314628614	-17814.2150614531	3.05292718135665	2015.3772098049449	43.53746947959897	1.2312526718567227	3.856790310496743	5.20103247251883	4.51625583302904	4.197693912301355	3.1956234344799213	2.5984071289581214	2.587856276837871	2.5183676552708447	1.0212104471211914	1.168298294079377	0.4228215007113518	0.2191273314964691	0.95263282480053	2.1555039815668877	-0.18557153825297812	-0.1489950718139041	-0.7637094393531676	-0.1763139933516159	-0.0015818794262374425	1.6579022932803658	2.037792292314083	2.5321999537413347	2.5633997688623062	4.023930060245745	3.0501520782222347	3.6290497884127357	3.180838029063625	3.281308450213633	2.1623678441318006	1.5015732454266995	2.1273092452816202	1.2784295375955812	0.8979306293983396	-0.4865443138533199	-1.2013865018913912	2.9	5.8540974873560625	0.28879608988939404	0.25840808107172436	0.25135287238594245	0.20144295665294046	0.06754619357543845	6.108636760109048E-4	6.108636760109052E-4	-17814.2150614531	0.0	-175.82035335518577
6134000	-18013.235192511846	-186.49519009729912	-17826.740002414546	3.0449469625336576	2015.3851900237678	45.08432941918378	2.3566048579771257	6.466217490611441	5.4714644855398324	5.9283385535983175	6.282252595538699	5.67431257267404	3.152784532846056	2.6876079269858373	1.7998942216927911	1.9094957781232087	0.935261212229098	0.6359766156011352	0.04505539792477953	0.25680728120631224	1.6960326180940535	1.4589407126973295	0.9917659890775344	1.2063812085058663	0.6228909601148869	0.8099757781804166	0.5766327301199198	0.6949144379957084	1.7398655616818397	1.4161155786003712	1.661527155167007	2.54207630902989	3.082295761147725	2.5131054299396958	2.712158144978469	1.29559055058167	1.8826693934656866	2.01280174485259	1.0203718136197688	1.1432350368739883	0.45088155466317126	-0.9302296389009473	2.9	8.571460224257388	0.28478024976462424	0.26464147685486983	0.25784433282279434	0.19273394055771292	0.028745782361620304	5.875275142224486E-4	5.875275142224488E-4	-17826.740002414546	0.0	-182.97376311065176
6136000	-18007.24438189486	-187.34392691426388	-17819.900454980594	3.091383575145242	2015.3387534111562	44.78480919399023	1.3742183379594468	7.609589871744641	7.620023373318141	7.599871911912796	5.254908584781754	3.6352185304455302	2.3036808028589837	1.9393917857668512	2.529827038605267	1.4095937868228354	0.19560268626063293	0.8110468784905656	1.515937307833774	0.7918581167330652	1.2963737648338722	1.1934547071791983	1.166366050807101	0.7745743937560353	1.4592287782454967	2.392514435766697	2.0536929372868062	0.933085948583669	0.6314660291746808	1.842690255815864	3.6885790363939117	4.843476897655761	4.799720429929547	5.271389644170052	3.8321102407872436	2.605325015409383	2.917094551263137	1.8237198238925203	1.3548259363295496	0.09212557289866286	0.02212194783218531	-1.3664026822349764	2.9	7.9359818273153095	0.28478024976462424	0.2529428375383198	0.25784433282279434	0.20443257987426294	0.04332012677385851	5.444542778987838E-4	5.444542778987843E-4	-17819.900454980594	0.0	-184.15465511423287
6138000	-18002.75253273561	-181.39793601081706	-17821.354596724792	2.907486000986141	2015.5226509853153	43.93510672779253	2.967449532488364	3.8224599150630185	3.7348835055819185	4.115585194391562	3.418810328079242	4.052133050944986	4.400836635395869	2.9197556392260777	2.2083245004376373	1.2719588949814864	2.098517032666373	1.7207017529292272	1.1577938245851966	1.5355284560070666	0.7369587895790671	0.0967113285480341	-0.11577263320574653	0.7568318128829135	0.6981553067905342	1.135237371365044	0.8655137979551668	1.3012158314858135	1.5114756521578472	2.6130829469831474	2.8784941291079784	2.7648705417721713	2.9319939752496587	2.8989856324763643	2.9401876152875617	2.084796503027256	1.4007632160731314	2.327444687694009	1.014413206501006	0.36558215503156716	-1.981662018459223	-1.1858952201869608	2.9	7.052555280006984	0.2875281425892413	0.2529428375383198	0.2559774542221286	0.20355156565031163	0.04443742545002466	6.324520899538606E-4	6.324520899538605E-4	-17821.354596724792	0.0	-178.35508440356148
6140000	-18008.448414896236	-185.753520504107	-17822.69489439213	2.9990375887619467	2015.4310993975396	45.16111863999492	3.0855824930504845	3.4859895216261543	3.592555342703173	3.6124855243028615	3.340774171287581	4.051912729392506	3.3673617744514477	2.783912496341349	2.5491184856823104	1.5912282306843637	1.4334273564555982	1.1238020814670209	0.3540699303500517	0.8591414281545998	0.7298828412084695	0.4902680216687107	0.609501007274899	0.8121537834404406	0.9162608521409414	0.9887307801915185	1.036316470091017	2.246786123132803	2.899339793516549	2.713444540502607	2.110705803386765	3.239692272008674	3.1221395877758735	1.8450610567461023	2.7914989451238092	2.5439456695045366	1.674081706539454	1.6334563744366066	0.5818972752937627	-0.3085530660395689	-0.7147107748868605	-1.0288521377307016	2.9	6.775242058302445	0.2875281425892413	0.25311890004320037	0.2544394129347167	0.20491354443284293	0.02765134737936165	5.806683257629684E-4	5.806683257629688E-4	-17822.69489439213	0.0	-182.61051811658362
6142000	-18003.881119641344	-180.17172360938963	-17823.709396031954	2.9242817905345735	2015.5058551957668	45.18171690267571	2.0404672154956853	4.256200166248012	4.845020777776335	4.873704256736164	4.458377761648353	3.2644708400673594	2.6259551374506653	2.220499882382153	2.010192506719713	2.422884051917527	1.629717186532786	0.5978082158947056	1.1092994370644265	1.3378588752967477	0.5539989605990819	0.18281348262375846	1.034500858737191	1.0993031022410942	-0.1846329444290042	0.019271270625394687	0.7242738735147262	1.691408812385657	1.6623733303584096	1.4779298241718695	1.3066838815577348	2.124357817595455	1.8657549739275254	2.370746471284373	3.0663006974456097	2.8222398487301126	1.3526967088661566	0.3546784266348382	-0.6086250105535176	-0.8500739379503667	-1.2409130938063133	-2.645281504727139	2.9	6.553886422201765	0.28835143432580196	0.24687588411186492	0.262014646174883	0.20275803538745144	0.030139486067121975	6.125028880196365E-4	6.125028880196362E-4	-17823.709396031954	0.0	-177.667170888666
6144000	-18004.842913014414	-187.50142091451139	-17817.341492099902	2.8976511982855353	2015.532485788016	47.261428464501385	0.8890825370398228	6.0961648788332585	5.945304553671195	4.9585789434906795	4.284963730902919	3.484767692122047	3.3230275433350367	2.778181141764413	2.7450960153482415	2.7487519442444976	1.5268714079049952	1.435111830550887	0.7235472568844488	0.7814246296328962	0.4951938958221782	0.3167023883901354	-0.011079277659071018	-0.36795578628197284	0.1326009792452556	1.35672184079084	2.419257286482833	2.2496116727984212	2.405773477583458	0.9201939677995128	2.3152946101049685	2.2097197903409262	2.2240024356749957	1.9208825903663156	2.3098473839613836	2.938499767364255	2.5446325131504373	1.6036885872078612	0.7583130923150396	-1.0376762253014735	-1.2219095486467597	-0.9455935069795932	2.9	7.373752826286098	0.28891390752115836	0.2500400715956772	0.262014646174883	0.19903137470828272	0.032380546747196835	5.10194423489794E-4	5.101944234897935E-4	-17817.341492099902	0.0	-185.76517148710948
6146000	-18003.616505008165	-190.9449393568985	-17812.671565651268	2.9631378156176993	2015.4669991706837	48.45026738954333	0.9030763142519966	6.044034772653223	5.375343326424708	5.163394285880459	3.5259607178450088	4.264360501646057	4.831995597955458	3.4172997677400816	2.868274439477163	1.4627889656246993	2.475124708891565	2.878316487131253	0.4994357629426197	-0.21359157985196087	0.0838410456717198	-0.15547233125815318	1.1420239146850792	-0.17994699450946003	1.4677021367952297	1.8823024397792847	1.9049321976220506	0.7521334936602535	0.611099702909542	1.5099733811209521	3.7971138180084507	3.950857441423222	4.68180234483032	5.155041463489814	4.837687447929424	3.3694836064240863	2.4824485328224135	1.2267385984500623	2.7559581962827906	0.6813429793111772	-1.010556866535305	-1.5976879508212138	2.9	9.76477174247209	0.29059245120490546	0.2500400715956772	0.2572375556290975	0.20212992157032114	0.025404742397236574	6.060913859400768E-4	6.06091385940077E-4	-17812.671565651268	0.0	-188.5541420015454
6148000	-18004.97890960654	-188.48329904429153	-17816.495610562248	3.001573070285031	2015.4285639160164	47.00108534616732	1.1607788735120064	6.341728299831057	5.855936209210806	4.534288868694451	2.346837510803426	2.8838300937294385	3.523077714212917	2.8291471067749616	1.8566611624918103	2.6135241456744827	1.6034381947712384	1.9169048932727812	0.9925966114525456	0.8598076229319881	1.0848169417856377	0.18221803324811325	0.3847427162692098	-0.37500365280462655	0.7055133669642389	0.1339413907035502	2.467807747638651	3.836661648299418	2.49167535040259	2.831371288536511	2.948077521973545	3.170318160330831	2.9684863742560177	2.8065811544737573	3.0935037217288808	2.4250847519622125	2.4227650859808727	2.803866930479046	1.4495361287205057	1.0202341776830732	-0.698302657615261	-1.7625051912307168	2.9	8.72856199486156	0.28083720121147904	0.2554676473481384	0.2596161831077636	0.20407896833262026	0.06919231503558199	5.270567188320978E-4	5.270567188320977E-4	-17816.495610562248	0.0	-185.8724332088694
6150000	-18017.103054809057	-200.05112826199095	-17817.051926547065	2.996167236166476	2015.433969750135	45.81340361082981	0.7959117951461283	4.9801466175288684	5.528974554887775	3.8326347723403598	5.265131901537587	4.320693522877355	2.8713973171849996	2.6219363669993134	1.3112126943320694	2.8324486565508913	1.9398763737294216	0.33576462103735005	0.258735240071546	1.1828966520906907	1.7225385906752375	-0.23678562964456507	-0.9286667680462054	-0.2703374292233961	1.37324145699143	2.214675933215474	1.3797774274510672	2.9072685970420893	4.137156767566797	6.003645509359826	6.496248313298873	4.717344099073613	4.06645280766814	2.669295256460544	3.3329933068116735	2.000358785783566	2.8852332883395055	2.8241360947358505	1.7067999859016891	1.8447522172729327	-2.203588544507615	-2.930061843545019	2.9	7.6027834389217706	0.2834071290772539	0.2540366827825396	0.2570462552419887	0.20550993289821912	0.0056360894586786	6.231755822250388E-4	6.231755822250383E-4	-17817.051926547065	0.0	-198.10322342310712
6152000	-18008.762143894295	-195.40285519991298	-17813.35928869438	2.9468569331625867	2015.483280053139	43.59050186585552	0.8611887332125595	3.091918396466885	4.3301864054745245	4.28863129101879	3.1512103058012926	3.4216370064362844	3.3252348015045836	3.942032290936972	2.9493601300844037	2.357508950924407	0.38070831555310336	1.8251877337886668	0.9563067769993882	0.6525260066456873	1.3448360961361878	0.2763804983786529	-0.36080224478489975	-0.02736141326746666	0.7392504949437644	1.5542266653571262	2.52401876349708	1.1958217263318516	4.107104896427919	3.559692257752868	1.3722489473748654	2.830879719698077	1.1541767918686956	1.9065390501394885	2.29582380505391	3.255218796444903	3.1291221851224433	1.3614688466778977	1.3584410799020303	0.5388872227425018	-0.8447779410045161	-2.797359416481327	2.9	8.306013321988527	0.2970178817929868	0.24904257735700253	0.2570462552419887	0.19689328560802327	0.028223411170845703	5.387546819824463E-4	5.387546819824465E-4	-17813.35928869438	0.0	-193.39146619137333
6154000	-18006.238555746888	-191.39608605188167	-17814.842469695006	3.050522904185267	2015.3796140821162	47.17403128121841	0.6406767349277044	3.781989299510611	3.4155308879607844	5.452750410253191	5.308101710756697	3.5151540907729086	2.9209527945409652	2.8564415574331634	2.3394215574999553	1.5850881392494025	3.452691837545512	1.0976718768931553	1.6864579136146074	1.2331490156564548	0.3861930400206015	0.627222595290508	0.4332652126015985	-0.11369068585036385	2.388267249944585	2.720974659993395	2.467682892251638	1.7442075355142928	-0.015090991657311092	1.2223839040937647	2.617228691260531	4.489529227343357	4.5442032463326205	4.413523001480111	4.125680821164255	2.6143173847065473	2.2987260083323418	4.107301094331639	2.198099165203307	0.5302100406002286	-0.6002158049975423	-2.823133119921352	2.9	6.312753484239668	0.2875138485378625	0.2511121567102401	0.2602552365651404	0.2011187581867583	0.02287909473773389	5.794004892620822E-4	5.794004892620822E-4	-17814.842469695006	0.0	-189.68216173046994
6156000	-17997.096691431947	-183.90403687320887	-17813.192654558738	3.0471985188409136	2015.3829384674605	49.0201628786499	0.44051381814416907	8.77706164042697	6.778408483361127	5.382856857882371	4.815400081320233	5.676029864798565	3.0675172494335494	4.7693039897410925	2.8101303771778023	2.557054693805348	2.9047466030098414	0.1781006423094491	0.50161802770483	1.7273010912685025	-0.34946747572056536	1.9615231442534955	1.2167286297944369	-0.5698677520153996	0.2584863215619703	0.9737853838376039	2.9387568878150017	2.4753687164384908	0.7557932955473543	1.30524618324386	1.8338413964431641	1.532525336140544	2.0923164166945813	2.841744001596747	2.247800158003404	2.6326050404692953	3.6235471147557035	2.161137360626322	2.3776189305928064	1.4734523103500565	-0.8942556965387257	-2.019872219633106	2.9	7.386918798335761	0.2854714582057844	0.2511121567102401	0.2602638054649901	0.20315257961898664	0.030585632537373068	5.440316272173654E-4	5.440316272173651E-4	-17813.192654558738	0.0	-182.3726771416233
6158000	-18017.50340769996	-190.68733722026846	-17826.81607047969	3.000919602455315	2015.4292173838462	46.531052293228235	0.9771510148814602	4.498420029088734	5.438739541109255	5.967794246973474	5.300474953445254	2.942521842065164	3.1925271396791133	4.23193083442761	1.0033740398287072	2.2314974135827548	1.3521370684502532	0.575021286223861	0.4927996304121696	0.42744333268411494	2.0618487963417653	1.2108097958522164	0.16747252480180175	1.0675814702255064	1.8686158023031405	0.8053517206195637	0.3021802388711577	0.12471681033287574	1.432803265837604	1.0209396153360923	1.173191787001241	1.2509321767179054	2.2809565870339403	3.0868033072773917	3.030389583796057	3.3794772440643888	3.4600738535847495	2.608813355164976	0.9033089148208366	-0.17663893455361596	-0.8740057197854114	-1.0884997544254995	2.9	5.720525208636382	0.28505764191476585	0.2549178553530558	0.2591350668968121	0.20088943583536759	0.014295493899142482	5.780946147151221E-4	5.780946147151218E-4	-17826.81607047969	0.0	-188.98894091389465
6160000	-18017.947931047474	-188.85889235305774	-17829.089038694416	2.9820412454657683	2015.4480957408357	45.33993316023679	2.2006274612734824	3.9506991350106464	4.257815341683262	4.544336182531245	4.424733957736155	3.0416808969749423	2.854453203163205	2.6567525907292384	2.1788195117614033	1.7534787394235538	1.4492300251660486	1.2716879730393011	1.5911875402677713	1.387474292441153	1.0892682133842289	1.166278681079769	1.2269404499556953	1.3714772391115413	1.8902438393265069	2.7376040823996277	2.079538173167903	1.5467304142167253	1.9307468365768279	2.645627914364322	3.0838170676168364	2.6910801975834424	3.39805733203794	3.171451580132681	2.7190064685226574	2.756301076790932	1.1644523046910704	1.51377654360031	0.5911377501301482	0.349907731812803	-0.9068300008491035	-2.421212677922285	2.9	9.082306546622938	0.2855479809721261	0.24700682352984044	0.2586031855718646	0.2088420099261702	0.012275691708888297	5.490986486208796E-4	5.490986486208797E-4	-17829.089038694416	0.0	-185.69301007130417
6162000	-18027.234079538484	-194.3446003876253	-17832.889479150857	2.977699508375314	2015.4524374779262	45.64754035655957	1.3807368178057229	3.20931633034345	2.7189032768810257	2.7114247201407755	3.289962407741579	3.819179993552313	3.9027764033135863	2.487088401482449	2.0845783044145834	2.213013597466178	1.3365909118764971	0.909605324255501	1.0951209957513206	0.6794770164089767	0.5283208014131808	1.2408007952001245	1.3625117386934067	0.3405095861952744	0.5149246746650045	0.4773082906629715	1.2521856648557348	3.146432614690323	3.5302855520790617	4.683882191412476	5.514771481849129	4.5801148164516725	4.699753841901586	3.2605301222267142	3.3240121083312086	3.3547947233287703	2.67869859954809	1.7325705564122678	-0.0586473241615572	-0.5304459443234801	-0.9176690608476126	-0.33961296563492027	2.9	9.270393513739933	0.28196990520113335	0.26022050900272264	0.2500140108305978	0.20779557496554749	0.06189383065722	5.102910540532083E-4	5.102910540532082E-4	-17832.889479150857	0.0	-191.56654758514043
6164000	-18004.732235387077	-185.0118158966518	-17819.720419490426	2.9580907627057482	2015.4720462235957	43.30503090638087	1.2697938213699238	6.038129667119663	4.74627304900021	4.362140490185947	3.888438952233077	3.5831157729675116	3.8454342649060758	3.902960919669856	2.823400362538231	1.524628798985673	1.449934018683694	1.2132094435723446	0.4675342489325863	0.8341428714006407	0.6658061123056098	-0.5236927037298236	-0.3578937746748452	-0.3227249936456279	0.1094248178271541	-0.2507836180336329	1.16695928720902	0.9453193789570141	1.6310571206200817	0.6594425180649222	0.962270855768018	1.8442085667979031	3.4552782287052644	3.134124074994461	2.9286008682682914	2.648858950330437	1.9839620420482635	0.8070714050005157	0.6141844943927645	0.35295034196099007	-0.836203372451479	-2.7969342928232037	2.9	8.250149898367065	0.29454482399875476	0.2566028785653738	0.24852419490757088	0.20032810252830185	0.06189383065722	6.172059139653808E-4	6.172059139653808E-4	-17819.720419490426	0.0	-182.455628439294
6166000	-18005.20698389678	-174.3514215963496	-17830.85556230043	2.991858022472353	2015.4382789638291	41.87242567219028	2.163068272915754	2.7932620626389326	3.258313897081404	3.5766231209721937	3.6754399277165986	3.089538347514795	2.632083655000971	2.108724285203919	2.6896454827125194	0.8554165090280182	0.5029263705405931	0.925194694343469	0.34682097187214683	0.2945291896890285	-0.4789300729619196	-0.27942921619725	-0.026206110970047408	0.8481178416489032	1.5884071990727309	1.7065471030539907	1.66550843940338	1.628777303569938	1.1154353596393394	1.4360499317995112	1.758992438562888	1.503374491279803	1.733423498838175	1.6097323793029372	2.0738905406747503	3.0603262458396605	1.774673543405843	2.0489672857091	1.497599775104009	0.599652181411797	0.16564876028899317	-1.3627986639364118	2.9	9.415760331121312	0.29045588616661705	0.252525296888548	0.2613266307351949	0.19569218620964132	0.020740843051962356	6.606962308828536E-4	6.606962308828536E-4	-17830.85556230043	0.0	-170.9485403680286
6168000	-18007.48551473071	-176.71733976555893	-17830.76817496515	2.978458656629798	2015.4516783296717	38.53243743291278	1.2949904067282865	4.033525642086377	3.776992076463088	4.163892581047206	3.748042495207094	2.473568835947495	1.264276467606947	2.3108697895971155	0.9903823522683168	1.3783927235503257	0.40889867589580825	0.7352115670184052	1.0750456727929614	0.21788048086137435	-0.26315960076957334	0.05180590733344187	-0.28842120286630535	0.25267724268015207	0.5831591683080053	0.3634141992991182	1.1496588794731613	1.5042365831994815	1.1554236962794902	0.7178165762586068	1.409605244275257	1.0924936485011947	2.8796707609022776	3.6895889691270494	3.1151884808466064	3.8096000502506633	2.3155508839725996	2.311670170847135	0.9993055215539017	-0.09365284797620782	-1.6201184640755941	-1.0830979301747983	2.9	8.957543155810603	0.28218393427083077	0.2543203898079755	0.2533696407441409	0.21012603517705417	0.015921547591514658	6.340084822885065E-4	6.340084822885061E-4	-17830.76817496515	0.0	-173.9592386416304
6170000	-18006.602160537586	-189.3519934323313	-17817.250167105256	3.078631508955774	2015.3515054773457	42.10922832669169	1.0239112426306518	3.1659810026343926	2.393505206644522	3.3051666060772313	3.2460634249100146	3.2339443450150744	1.618300490558156	2.323194988734911	1.2381575338807327	1.1478648928462265	1.7249928580864318	1.533699078012076	0.7768610941554417	0.5456844538647855	0.3393179486240354	0.6121859296417851	0.6329014654490056	0.5598034845271281	0.23298345077622704	0.971175843266654	1.0964031228186681	0.1588457429726961	0.5924041513829298	0.655080756617263	2.7907235724607573	2.782345126745035	3.1640708014386547	3.9301255708626224	4.075721280421492	3.10745666166462	2.8716663276192027	2.99372442445648	0.5573443036586452	0.3969886523845959	-0.6138158294192564	-2.258061057105663	2.9	6.876933131339395	0.28451500888626513	0.25227485990735876	0.2565973029513498	0.20661282825502764	0.030084254991679087	6.304910829579793E-4	6.304910829579785E-4	-17817.250167105256	0.0	-186.7169194741724
6172000	-18002.343833670344	-182.29609912450084	-17820.047734545842	2.8678736243335425	2015.562263361968	43.00113755526003	1.2520026362266015	5.685598184840645	4.2798828675858385	3.715747664593733	3.834582494123051	2.5370317191824174	2.867712828289555	2.574981168479937	2.330810516319492	1.6518140541899855	1.39628486376081	1.8447217966734206	0.9843175797025954	1.0045548952567809	1.2267279630973027	0.9469534698589406	0.3348608804233287	0.38747804724268686	0.7874401709097592	0.859572866623108	1.075450309289225	1.6241059568115426	1.3127259976134389	0.6585199344016526	1.3520941865942238	1.5859573687608028	0.7975692762705052	1.842041884916975	2.2111895824643333	1.9291174928259358	1.027856953792714	0.5359058026675144	0.0025749493743107144	-0.8367782014014254	-1.3240736045095907	-1.2830097941561458	2.9	9.108507156083	0.28890350410871246	0.2541594693342838	0.25272284897517383	0.20421417758183127	0.01808281973983732	5.928819116003254E-4	5.928819116003258E-4	-17820.047734545842	0.0	-179.73907713079427
6174000	-18005.95009079456	-196.05514737277556	-17809.894943421783	2.8776486672640544	2015.5524883190374	45.075853472865205	0.48275824070417084	3.4334683120795955	5.229904984942572	5.2302990875039415	3.6238989542011506	2.6459989025566655	3.027281586689209	3.370940393014173	2.6390291663921	2.2367488866262475	1.9758030480710504	0.492543857721213	1.1921486334258526	1.1163847620800675	0.1752392451647754	0.9403484898707547	0.930854353464161	-0.8723921574712264	-1.4620862210301993	-0.9207834962166191	-0.234490775918215	1.6728182624241916	-0.04392521727038945	0.1701326533439067	0.6954566065018867	4.263716700786874	3.7938683541158773	6.066612428584433	6.662703628290651	6.145015216820619	2.962682038367562	1.033697262604249	2.8707005130954513	-0.8422605779125217	-2.6725928964960723	-2.610253800449015	2.9	8.503722539473848	0.2827238821937676	0.25305400699537	0.25780484402309045	0.2064172667877733	0.050709792963248464	5.548862207685547E-4	5.548862207685546E-4	-17809.894943421783	0.0	-194.5750284754567
6176000	-18011.399799866453	-184.1051610659664	-17827.294638800486	2.8667109338357495	2015.5634260524657	42.41028246999498	0.5170025059525898	2.1038400918305658	3.351975677493101	5.222464912012684	4.068278898823511	3.2072974685558755	3.29955284692569	3.2329932298269837	0.6124346225832487	1.844907687428805	0.8739602310079393	0.7294810381860719	2.3411076253936747	2.881641762920057	1.8966833822834055	1.7083755050423999	0.4358794353363041	1.0978774028663596	2.4995800322621546	1.6872550941180677	2.276409390854504	2.213842277212698	2.754755052425885	3.7783400913706275	4.884992142806799	4.941313174050453	2.72389730481617	1.3555296371216536	3.1334281114263685	1.2558083950398946	2.163187613715213	1.2654985949219248	0.9664514708902598	-1.7358470207438375	-2.897084459576801	-3.093312368553493	2.9	7.298794589156019	0.2927238937133691	0.2569259194015399	0.24746928564260942	0.20288090124248295	0.025222902032168138	5.915290521787364E-4	5.915290521787366E-4	-17827.294638800486	0.0	-182.7883201592506
6178000	-18011.260126471258	-197.1827560112899	-17814.077370459967	2.792108200879929	2015.6380287854215	41.569899574147655	0.677273602497108	4.753083533315962	2.4044761537810837	3.299390929225197	3.684911147735515	3.8767959907225653	2.9264403364281217	2.103234589534101	1.3975268194024475	1.3421908692785545	1.8864077898748968	1.597302528395181	2.498457229114823	1.8832306263286211	0.9446136972006727	2.397077053121548	0.6158789700999986	1.7658914314951335	1.661767101307062	1.3877696979921375	-0.08911243945599318	-0.8181853852202985	1.6555721963081047	4.705785732947136	2.830875253947897	2.7175985051865093	4.2957916927113695	3.599888345644913	3.2161910591364204	2.87288700492506	2.6853489525110508	0.8190726189343704	-1.3865802605193573	-2.137828046854892	-1.2810052256819484	0.973520810378862	2.9	7.89655957931124	0.29049143889065493	0.25718628689754897	0.25437643920888553	0.19794583500291194	0.007656061999347377	5.818459028742596E-4	5.818459028742595E-4	-17814.077370459967	0.0	-195.26575968668396
6180000	-18030.229458770875	-202.40468170601272	-17827.824777064863	2.791562868734086	2015.6385741175675	42.20311651814175	0.8441325370114844	4.753083533315962	2.4044761537810837	3.299390929225197	3.684911147735515	3.8767959907225653	2.9264403364281217	2.103234589534101	1.3975268194024475	1.3421908692785545	1.8864077898748968	1.597302528395181	2.498457229114823	1.8832306263286211	0.9446136972006727	2.397077053121548	0.6158789700999986	1.7658914314951335	1.661767101307062	1.3877696979921375	-0.08911243945599318	-0.8181853852202985	1.6555721963081047	4.705785732947136	2.830875253947897	2.7175985051865093	4.2957916927113695	3.599888345644913	3.2161910591364204	2.87288700492506	2.6853489525110508	0.8190726189343704	-1.3865802605193573	-2.137828046854892	-1.2810052256819484	0.973520810378862	2.9	7.50299178450284	0.2883578328680604	0.25031544470336414	0.2588916646016901	0.20243505782688676	0.03631208921140727	6.466129363510827E-4	6.466129363510827E-4	-17827.824777064863	0.0	-200.2444395056275
6182000	-18013.65639121945	-180.58645468414636	-17833.069936535303	2.860380450038774	2015.5697565362627	43.88194941376696	1.5780160874340476	6.612061403711618	5.507367056745871	4.937692859226406	4.346092837866273	3.4642612476661014	3.1588157524210714	2.5450410139679343	1.2780804383699342	1.3206279890327157	1.873222121670508	0.9260065341101971	1.5049665749642829	0.039094967439475936	-0.06678732594548642	-0.8514695962945258	-0.1246285882214912	-0.09153748487477893	-0.1772839837499074	0.3501234275077102	-0.48679166435449295	-0.007364882154208052	-0.2106121522143367	2.0227524810360746	1.901785567968211	1.9314362486700392	1.7187536087313102	1.133138640350496	1.3131287035279484	1.6913066135067214	1.2373278185254033	1.7714425907039062	-0.23615325596261585	-0.6090226838665096	-1.991794345210955	-1.4599683393502105	2.9	8.882117549605137	0.2868250180169239	0.25031544470336414	0.2579451453467813	0.20491439193293204	0.02197042843103513	5.714035198847844E-4	5.714035198847851E-4	-17833.069936535303	0.0	-177.85164454148844
6184000	-18025.60135785865	-203.40394754244772	-17822.197410316203	2.935747810751448	2015.49438917555	45.10551546906525	1.1328635749628597	3.7515420109929067	3.4735146156989334	4.097193401645088	3.108366844372984	3.4453651537003904	2.6556667163341214	2.308850502886267	2.7018594542625753	1.7461506468554056	0.9406306281005352	1.273661160229067	1.0416226401181252	1.8477342305276063	0.5425948451534267	-0.2136722698595015	1.831110473465217	1.1151150559258376	-1.0075437489247678	-0.4558329760952786	-0.7153462183592243	-0.7587267271018386	0.36422743550505354	1.1128884637004774	1.8483308225136426	1.6900483999393816	2.249284393927836	3.76000122674158	3.2198034148531955	1.0586768038516614	1.6184051511514757	1.715992382251451	1.0455556074660328	-0.9468240513221515	-1.7542960630956699	-2.884959322120295	2.9	6.740903863171539	0.2868250180169239	0.25922364995044106	0.2488363725081831	0.20511495952445327	0.016180308740647874	5.446485533016445E-4	5.446485533016442E-4	-17822.197410316203	0.0	-201.5175005277511
6186000	-18010.213951746064	-183.43934574101155	-17826.774606005052	3.0993145698819204	2015.3308224164196	47.939154493000295	1.2712384887197916	5.0012694835857925	5.412685212905719	5.771364604032214	3.9230935021783293	4.849940177768471	4.471003750540392	4.027572270242862	3.3769654765724657	2.317684468305218	2.2717730593031042	1.2102774954040587	0.34247343380144113	0.20893421128008915	1.5730672853363414	0.6114006157425969	0.10673596227311477	0.6797510806069366	0.6937926329263928	0.7212835415090708	1.5161843839486693	1.792070190339542	0.05026350624997811	0.5017766900871545	0.38001512726333	0.677456271345951	1.2229340114833886	0.8138289146941429	1.10175460844356	1.50949044553776	1.3074870256884437	0.3103295013906704	-0.16983033379965018	-0.8874966631804788	-1.3010642710199294	-1.230418618790471	2.9	6.909920907754067	0.2868250180169239	0.262024135698783	0.25090142361080553	0.20024942267348886	0.05738040342280057	5.749757259886293E-4	5.749757259886292E-4	-17826.774606005052	0.0	-180.46184248944593
6188000	-18012.174315057397	-187.9153613680957	-17824.2589536893	3.0324330936933404	2015.3977038926082	45.60509722948849	1.5615385019609989	6.108410081936798	4.99576445364639	3.943774790268057	3.338664079580429	3.456688531952598	3.5467890026311775	2.8882235351010914	2.7022463090417395	2.205811876895934	2.4628726757835127	0.4517758859714279	0.18785691641507574	0.46088079891157446	0.19320340188841267	1.339209775964996	0.5638324502740247	-0.08141013883460683	-0.8750531463793675	0.6431271828834807	0.36561817372656275	0.13095750193717504	0.4762157931838506	0.21468531546183733	0.32204275682230277	1.1177828702519685	1.9223949504375597	1.9935513211448428	2.9822123769449225	2.4087808711393635	1.3555700852441601	0.3891537382979297	-0.3504555997876069	-0.37028874392831546	0.21583861911314683	-1.283938761456601	2.9	9.244265304550163	0.2971649376493787	0.2573595679975591	0.24502062866864371	0.20045486568441984	0.05738040342280057	5.82744980070635E-4	5.827449800706346E-4	-17824.2589536893	0.0	-184.70254276458476
6190000	-18004.434743935206	-179.24534394778527	-17825.18939998742	3.096257270129564	2015.3338797161719	46.98946301435686	1.3642978556468914	4.431671795691542	4.283133203164919	4.3277031724865385	3.8319299578569366	3.3129116182160105	2.8219278576665925	3.775125059632618	3.121070390901181	1.913791344114531	1.2416867490016767	2.3069341909831103	0.7332068962261713	0.6831522823427765	1.0105361229331828	1.0666292827457984	-0.17752428872434042	-0.6011766293978424	0.6583875399307588	1.4548245076637534	1.7607313443771235	2.2260703432340465	3.2081872562143676	3.6211682239287883	4.152005318621326	4.551944502888572	4.7441736130763825	4.007242948910147	3.999080534907404	3.60626802783649	2.909802291449513	2.461927887784882	1.9097008342322652	1.6530351799798724	-0.06630067749624402	-0.8636356267830421	2.9	9.6042245661435	0.2774049327895807	0.25820899538558556	0.25917912355692224	0.2052069482679128	0.04118914430775832	5.541786490534127E-4	5.541786490534125E-4	-17825.18939998742	0.0	-175.70584325499578
6192000	-18007.91268046201	-186.01866348370072	-17821.89401697831	3.123098625597326	2015.3070383607042	47.44551160526619	1.2422883956641573	7.6248624179877496	6.0528240731746425	4.471009420202226	3.401035906623523	3.844768934088598	2.972316130596179	3.3728089069666627	3.9782067300299078	1.899846569602777	1.2341984428878057	1.1217032355285255	1.819999638428699	0.819155580330519	1.4918750430391978	0.5661074221086752	0.18732942120454435	-1.0342198100129005	-0.5002297682275876	0.3854011250408348	2.099259392606557	2.697816580739299	1.5559403851982991	2.0717632698412287	1.9097891420205624	4.28205782186822	3.3378022493905335	3.684809333200595	4.371438604398519	4.751505332519626	4.074823830013772	3.0397310494708663	1.8641524347990457	0.25491130981228705	-0.897628032850842	-1.216114266370231	2.9	6.438575778738511	0.284034689600035	0.25057949928345696	0.2565625968582391	0.20882321425827027	0.06283952521604935	5.79244483093954E-4	5.792444830939543E-4	-17821.89401697831	0.0	-182.93247060704311
6194000	-18010.616710778406	-195.07768563148124	-17815.539025146925	3.026365266869171	2015.4037717194324	43.79717074384048	0.9066921373071234	7.292588410081579	6.949210651821156	5.742871262597552	2.9105940385359452	3.3451610629051145	2.615774161463319	1.627929481471567	2.877799682625054	1.4453638680905307	1.1656715375004767	1.064416707207308	1.0281203205700902	1.5877782831699818	1.1493084158638789	0.11781676727100193	-0.5228577043402344	-0.8176576886115045	-0.1867019274247354	1.347919886577687	1.6315931472882421	1.3858954805569594	0.8994469724196137	0.775479295191939	2.0667664594739508	2.7597739333774247	3.2182605055001168	3.2513579256206158	3.6735053301377216	3.1222704171639335	2.8459832204587117	1.7416874018646529	1.4303777084814822	1.4983019501851307	0.24268877686514267	0.35221224709988896	2.9	7.054104072774202	0.28684371316336743	0.25856989239097106	0.25770831337015426	0.19687808107550858	0.05669371027159734	5.681356240913998E-4	5.681356240913999E-4	-17815.539025146925	0.0	-192.89784904165208
6196000	-18004.249947844073	-177.3613726291318	-17826.88857521494	2.979861081761765	2015.4502759045397	44.92403297461702	0.9658616420446234	4.219692444416292	3.3418462916345235	3.920531446792488	3.6197083246818846	3.455076910377792	3.620730414399738	1.783327780070072	2.255879705390456	2.1493900487797477	0.5678265351959849	0.6956056884717982	1.7890903185949973	1.3190009784492027	0.9770441661395564	0.9184491319522524	-0.04876099530860037	-0.2741211074606897	0.9102422976429204	0.7721726588658605	2.2052461455940406	1.5730276056658588	2.5586527419577	2.731819855706037	3.067079279436016	2.928392359209942	2.62398597824456	2.5442939781374174	1.624682907340312	1.5207583127485254	2.3155094015821316	2.8417730144168205	3.3528400606163613	1.6128668505963861	-1.1695810333523933	-1.5840426555167735	2.9	6.952571902330276	0.2942645879311519	0.25015514176943693	0.25966375370763045	0.19591651659178203	0.015247604494296556	5.441011274475204E-4	5.4410112744752E-4	-17826.88857521494	0.0	-175.47236719746064
6198000	-18012.195513154384	-185.98220632067452	-17826.21330683371	3.013047095591121	2015.4170898907103	46.26532634444227	0.37481123294243013	7.406321380844609	6.004812164744046	7.1097960921772945	8.982341319483458	5.6167192948044455	3.3576142608148865	2.167742190914545	2.0713700442526117	2.4848563273193096	0.7119156748383402	0.4679700294512068	0.9451756724342852	0.9868327348765313	1.094204087754314	3.022439951375717	0.47867191068249415	-0.4874117166548032	1.9447930520601813	2.9872855601091084	0.4841038958801257	2.0498482336457817	2.235893428845633	1.036254236904455	2.345522164615488	2.9886013519677475	4.9405880313706465	5.128847986733434	7.244137016533568	6.937575251756725	5.3937733779718195	3.953265831172335	1.0521311094866261	1.6462998367787236	-1.1598222818544144	-2.496043775214706	2.9	9.297221321306678	0.2827164379119101	0.2520774301001198	0.25966375370763045	0.20554237828034097	0.08489214507341478	4.903159364484803E-4	4.903159364484801E-4	-17826.21330683371	0.0	-184.33411181648324
6200000	-18019.940803174468	-196.19812767774346	-17823.742675496724	3.0932084837024574	2015.336928502599	47.49204129769403	0.38170716432871976	7.373896981124764	6.267779471734526	5.953895274390666	5.097507361212492	4.031526946001339	2.6346511322792936	2.3775126906440534	1.8069060796917307	3.1564992885773444	2.2704605937985214	0.6486788781549511	-0.34877938427428545	0.07089766848172419	1.8717491045858647	0.8295946440041629	-0.5446566105048898	-0.0036164029676302167	0.31399269366631094	0.8244453096964688	1.4651743377797573	2.095941591340522	0.5501593313028504	0.2553728008608849	1.194269891905394	4.197675203144955	5.459456181623429	7.1394241973508334	7.612218054791434	7.257459677885141	3.862198972596401	4.684520149882767	1.6696697740537136	1.0113796603051006	0.10324782063400095	-1.7542847839899969	2.9	6.2608687696605685	0.286805681182633	0.2520774301001198	0.25348887165915207	0.20762801705809644	0.05211219738886199	6.130724425600225E-4	6.130724425600227E-4	-17823.742675496724	0.0	-194.60330968462574
6202000	-18013.576343544908	-188.56951886921254	-17825.006824675696	3.1931253811275973	2015.2370116051738	44.780223374123715	0.6349358149761112	3.6667949696452764	2.984715331874056	5.435899492346053	4.340154974688056	4.333006972832018	3.1019580361408874	1.9847221256434002	1.1271176583059974	1.472795305898708	1.632895590164959	0.5446577875140928	0.2529527787711994	0.41036100566214107	1.6708889550386756	0.07841924374027176	-0.2671615770996338	0.09447947091677411	-0.3737440467227605	0.9353785683171719	0.12083439706347043	-0.006909976690514297	0.04963372227241725	-0.577438332331688	0.9475270853965455	3.0072938655859325	2.8010688739988696	3.4483755483809615	4.561867576514787	3.6636144182354484	2.943994297990498	3.344376400211143	1.8626553581986798	0.7028951894299869	-0.6704667951621078	-1.440127960375254	2.9	6.778565955270232	0.286805681182633	0.2520774301001198	0.2600222409899222	0.20109464772732633	0.007418123909799413	6.444598079419345E-4	6.444598079419343E-4	-17825.006824675696	0.0	-185.29763722171077
6204000	-18009.401650569216	-188.33043867407727	-17821.071211895138	3.036104039627994	2015.3940329466734	44.339777551334244	1.2238463969210887	6.059922153726605	2.91301658388349	3.528906487131246	3.727161795744284	3.4281475836767408	3.4435259207687934	3.1348883361595763	1.574651809133673	0.886742471041908	2.1076706922142368	0.517378648939425	1.305084565080957	1.4829735901309755	1.482603880420697	0.41130116792888005	-0.18786468419941826	-0.1766887028999911	-0.7815315373598432	-1.024584800145604	0.4056157789816713	1.457903719480592	1.058735474296399	3.4504038383090707	3.995337593705318	2.977316154805158	3.575718474820791	4.090015560585554	3.7449597179508656	3.8317021533062636	1.870829958247552	1.1327754884318146	1.6335153778710798	1.5684597236876399	-0.8427838061289423	-2.510487301061978	2.9	6.672341056429381	0.28689550619968035	0.2520774301001198	0.25886823257877645	0.20215883112142477	0.006696283791928706	5.771511530758321E-4	5.771511530758318E-4	-17821.071211895138	0.0	-185.98000742997993
6206000	-18009.467587874482	-195.00122993615346	-17814.466357938327	2.9505305730975984	2015.4796064132038	44.948506710684505	0.6260340949761024	3.06744225676436	3.3381773137386297	3.076265342404063	2.450783119216512	3.1316952794228654	4.0989592617208865	2.8984203396790873	1.8380791979915438	2.6061903507500803	0.9106522420988642	1.1300835267630185	0.9283821067281173	1.9555800162394235	0.9821343923543081	0.60216194511358	-0.3297232908105824	1.712427923789651	2.694624286665616	2.3684161122902028	1.5541636756736565	2.368877224304044	3.612796448851787	4.646001288696988	3.942997958729353	2.92462600621272	4.192304891291958	4.284564760498887	4.787932235268533	4.44664092167007	2.0519154380475597	0.33488858874602645	1.137259745744568	0.4149272075819976	-0.02348399328689619	-3.2234032516181053	2.9	7.243168395143644	0.28789033196030467	0.2508041992189455	0.26130781315835266	0.19999765566239852	0.02600768170238601	5.669704578817207E-4	5.669704578817207E-4	-17814.466357938327	0.0	-193.5217650971477
6208000	-18005.15870320526	-190.31246382343858	-17814.84623938182	3.0187063420205527	2015.411430644281	45.87220942486976	0.7808209566222266	4.945564391414129	3.722880260767414	3.2487555940613713	4.262893124296823	3.5380882186151865	3.2319586251992276	2.0247132106155856	2.253660654862754	0.6557339416751927	1.6649809141604797	0.757438920973803	0.45150300237734564	0.2796857444424409	1.2594265692126292	0.7190241645515973	0.2084356172295845	0.3210995145335239	0.26402675213473326	1.373048226375491	2.936544157103779	2.086488632536943	1.8909004750832186	2.606708220719421	3.075676962725181	2.808127320038836	2.4206821849590474	4.1641192084776115	3.1129369900590533	2.473615232036113	2.9288278642991785	3.7547612579536063	1.5322019419482875	0.90500328718738	0.004137045440530656	-1.4769824011262809	2.9	9.357008820472213	0.28409937059324686	0.2538456209487889	0.26130781315835266	0.20074719529961293	0.027807003476181272	5.78735817311263E-4	5.787358173112629E-4	-17814.84623938182	0.0	-187.9133025097466
6210000	-18028.6441092433	-198.22345451373076	-17830.420654729573	3.0375273290351372	2015.3926096572663	42.61919039839816	0.5038503739680625	0.5543690280628351	2.1348248527947202	4.666357700637608	5.770905323297356	3.3924804577379346	2.1885952564639517	3.356189641046764	2.196658647928438	2.1289946757053704	1.2173784140159676	0.47711821180134634	2.0828456429875066	1.0167897900950675	0.1688883374349566	0.6760448815003496	-0.06741369366709216	-1.002062675227207	-0.47728937126565485	1.1625709541418308	3.40388067076349	3.744620826197086	3.85009038512743	3.4537687572062006	1.4041137614967094	1.769313643204357	2.4089931330031416	4.487916536342549	3.3804510221048467	1.9220332270178284	2.4596157901902003	1.814889709893912	3.4798255588321343	2.139787248420287	0.6399094249033016	-2.321470862706262	2.9	7.567213903244365	0.282103923278583	0.2571983468668533	0.25335400791745033	0.20734372193711473	0.05896505936729687	5.942041158390208E-4	5.942041158390204E-4	-17830.420654729573	0.0	-196.40980509524945
6212000	-18012.236236948203	-188.7735647108758	-17823.46267223733	2.9919074830292165	2015.4382295032722	42.357771529644666	0.5622992972627237	6.679734591000539	5.960456261656828	4.094776617031899	4.490221284503652	2.1521797118315225	1.7615293967888799	1.860415460587238	2.2815837851412097	2.630297961497866	0.9558019303088439	1.8422205245072938	0.6572872582793869	0.4468006287723965	0.755158508501544	1.213901841553311	3.444302791212599	3.051143030786263	1.9581583395613338	0.8586461947974369	0.22890642672034703	0.7965251534997271	0.9344159292883507	2.573513897299805	3.588020151689459	5.196621656824767	3.619984430299402	3.163030929836023	2.8357139111367506	3.5907176154444596	1.83623392648232	1.617885039469519	1.665420014650538	0.5247517264271623	-0.16110134696884348	-2.669020299586619	2.9	6.298400152577867	0.28973019271809597	0.2484045482261475	0.2547050546253159	0.20716020443044195	0.029380996929905492	6.391730754388687E-4	6.391730754388685E-4	-17823.46267223733	0.0	-187.39368087161483
6214000	-18020.584689371295	-187.95465294167462	-17832.630036429622	2.9378791629954315	2015.492257823306	43.44479946470017	0.5515469552476671	4.452655762166382	5.415327484296718	4.291365446384075	3.6435619047551375	2.730543701583785	2.3174606847134767	2.250344257772051	1.856106587345313	1.0038547915644827	0.7557075331040953	1.1855544225564425	-0.04061153828262333	1.3601743721750017	0.9893154683114895	0.009544948810917386	1.3937795286570176	2.352009279122916	0.5210054825950851	0.7057717057245825	1.2355270413160713	3.223693513616538	4.897323467912082	4.850236843054221	7.381484437132382	7.991916681343115	6.875995806712234	5.727633098491266	3.6458076347099135	3.6530082232547936	4.078678247450443	4.021242487296837	2.191521174708781	1.4904756721595145	-1.1708800713905576	-3.3310664236511607	2.9	9.618677483325776	0.28593981578317096	0.2500854964076645	0.25327322354398407	0.21070146426518185	0.049699596790519905	6.475983045313573E-4	6.47598304531357E-4	-17832.630036429622	0.0	-186.005831722555
6216000	-18011.98578304009	-181.5647542345856	-17830.421028805504	2.931365514994607	2015.4987714713068	43.90741751015498	0.804645192811562	6.787605499587119	7.048108556304523	4.804202979500206	4.580664432524397	3.3940702227962234	3.109552794760007	1.8515130876788288	1.923406719500844	1.1964103057242539	2.4317578891012013	-0.166540023357043	0.44738160014760064	2.003541552038882	1.4147522995157429	-0.2688659293193564	-0.8869686133980986	-0.22167720457942797	0.5384409884601076	2.3852382208599554	0.32899818809728953	1.581155019074407	-0.30956292314387435	3.5227041832457355	3.3752314091146527	3.484295002656157	3.2709060812004305	3.2262670217684257	2.7665161696651985	2.1384482123605033	2.42762400888327	2.240233345829338	1.0873117329525246	-0.45807316399449355	-1.8804353680602643	-3.93171758420325	2.9	11.203402003627044	0.28593981578317096	0.2623422788094189	0.25290384055461446	0.19881406485279704	0.05727047204157698	5.848154925306991E-4	5.848154925306993E-4	-17830.421028805504	0.0	-179.00870441562748
6218000	-18003.26545181222	-180.10441788278675	-17823.161033929435	2.87996790019872	2015.5501690861029	42.74487391748487	1.4629426920773585	4.713556047239554	4.657269613892919	3.8932753362543773	4.038281294489089	3.1887344900726906	4.09628823276069	2.7183063973890995	1.8277692193139843	1.371276381090586	1.0588325810771195	0.8495063842583735	0.5502350456501421	1.3863818048605647	1.1250124551279184	0.8895692447580674	0.9380738763169842	0.23991110925980053	1.0851489655336333	0.70320395830104	1.7285099372889894	1.6123105903836594	1.3792554270317523	2.465902440118848	2.595410558884247	2.810607009197975	3.233354407528794	2.6297592763237208	3.2391146661325676	3.1220690349703815	1.288246973228804	0.9432235755257758	0.8865683302805615	-0.6617153389039728	-2.25554216216423	-1.7154442732081403	2.9	8.248787708624736	0.2832034942207488	0.25447772180983197	0.26391147212264465	0.1984073118467759	0.008232558883372902	6.08827391204525E-4	6.088273912045251E-4	-17823.161033929435	0.0	-177.5812887678099
6220000	-18002.517506301316	-176.75194240825374	-17825.765563893063	2.8673727500836113	2015.5627642362178	41.88237722675209	1.7013038088965138	6.469650013675761	6.236197838638839	6.384140902168886	4.790646996841231	3.019061052010908	2.2374760695944182	2.696939790534683	2.4093424197864026	1.5315206982385408	1.9170979335080323	1.8588807877027	0.5798920479442068	0.5794768041826435	1.38427512576656	1.783511603547685	-0.706436993069065	-0.1979645132113203	0.9666103553009384	0.9058104879357957	2.011520966464579	2.5697585816962203	2.3069101818174658	2.1156006633337627	1.740579886027168	2.170040275825844	1.9597005418251043	2.450088031076026	2.887847123245198	2.2683239311212713	1.6031957610070509	1.2300141220406258	0.4721724499615347	-1.5960041002284995	-2.0617865679137033	-1.8518860555284988	2.9	9.045729350947035	0.2832034942207488	0.2600462730929436	0.25834292083953303	0.1984073118467759	0.04896105512648084	6.454767233103114E-4	6.454767233103112E-4	-17825.765563893063	0.0	-173.78068593689517
6222000	-18002.51292422405	-176.09518911192237	-17826.41773511213	2.9292621423093017	2015.5008748439923	45.493397587188845	2.0203949415745184	5.166903466692114	4.581747474142168	4.605115075365001	3.2752921916872015	3.160376381402809	2.5066152258440164	3.0350146582156574	3.140895880709648	2.623098982541709	1.9642181255371123	0.6529202489490815	0.8872101077661647	1.4407734544982778	1.35103271171117	0.6305404189028707	-0.1010328944661617	1.313542840055916	2.1232623675613977	1.1887028544258378	1.7297171472178214	2.3217641158394957	1.5581365743301303	2.1638096566607787	2.411999999618076	2.1099036037903756	2.3503838405187722	2.8052587228996986	2.7367087393970513	2.8790943362169985	2.058654478879946	1.93252305657809	1.6637392821246315	-0.5609799616547074	-2.320481246690896	-2.929290000966003	2.9	8.439682397184892	0.2841991613509993	0.2590506059626931	0.2574080864164344	0.19934214626987448	0.03605205069894232	5.336154675935469E-4	5.336154675935477E-4	-17826.41773511213	0.0	-173.24276965851146
6224000	-18021.330879928628	-189.58845716710235	-17831.742422761527	3.0910732814857633	2015.3390637048158	45.54120665325112	1.1905981935329035	4.688037822077343	5.388367272668292	4.610394392072475	2.9060697653336653	3.6929152256880817	3.5171082418972515	2.6169192564886514	3.1531332141923794	2.896705740438099	1.1702919093953443	2.174062426513743	0.8895170154886517	0.8033908189388577	0.15102298012872373	-0.607423996988584	0.7268058663294275	1.2649788039322551	1.131593251851452	2.0350924514770576	1.68674222335069	1.3487223332539964	1.7238215358166493	2.2159130676585312	2.085613041116867	2.647181729193916	2.2585340557736893	2.7012582267389122	3.2441212844957366	2.3574259015684658	2.372321703878232	0.5725726604188263	1.5935886784463147	1.337320601753582	-0.06181078418390029	-0.4821411738812664	2.9	10.994198337634712	0.2841991613509993	0.2563462529918712	0.2574080864164344	0.20204649924069637	0.043474822075615635	6.378722126008249E-4	6.378722126008253E-4	-17831.742422761527	0.0	-185.8860415641859
6226000	-18009.63553237914	-188.59059573872509	-17821.044936640414	3.003120904520737	2015.4270160817807	48.166437812771626	1.559668534829676	7.789973770453475	6.652653109188191	5.213942195225115	4.9847217502430015	4.241012223299164	3.5408607502408684	2.003440232213087	1.3677004214074155	2.462907272928665	1.3468326980900744	2.305667964704949	1.0609195440432697	1.8786936117253075	1.3096764808022234	-0.0965982079112345	0.7356881628119859	0.30094092804324524	0.4558642707349881	1.4735988909777795	1.6458656110220504	1.8049390871116262	2.664520283871517	2.50380705625439	3.1351109560170736	2.9486535045775275	3.879281621894506	3.451924023459289	3.0812327874158227	2.0287255671415556	2.1317402947614337	2.107562269287395	0.5299778280152903	0.4199792028730108	-0.277494785634003	-0.7525236956510153	2.9	8.715002884176164	0.2827192637666663	0.25233755698732296	0.2580122140080742	0.2069309652379379	0.043474822075615635	5.10097554090507E-4	5.100975540905075E-4	-17821.044936640414	0.0	-185.76015477134496
6228000	-18009.65891067146	-192.4897940309874	-17817.169116640474	2.9357007005132276	2015.4944362857882	48.29871614413197	1.74324873256344	3.7650647234933565	4.482705478184981	4.975449539489307	5.17613259999114	4.345661206429856	4.682918699096355	2.5132946383433015	3.1147500886016135	1.4581733585199106	1.8664138434019464	1.0347192473400755	1.2594988234702469	0.5979875436379127	1.0327188694448017	-0.031168747171487876	-0.8330764917426475	-0.9730508201800252	-0.08862089511135363	0.17052954827065236	0.34706020103418644	0.6196726363197146	2.0940021308563947	0.21402231715019382	1.6864474401249783	1.1766149048530856	2.9729516349592973	3.8657522519714673	3.3200340064663822	4.84097983628025	3.6627298820674126	2.8669092220272527	1.4592850673458515	-0.32283544376149464	-0.5234827254374966	-2.5472637889191945	2.9	8.184526362423231	0.2899508755334838	0.25712562150983936	0.2540827933910696	0.19884070956560862	0.08918371211583132	5.19579775123387E-4	5.19579775123387E-4	-17817.169116640474	0.0	-189.76457333971848
6230000	-18017.599072431414	-187.8049534307427	-17829.79411900067	3.1249853766262525	2015.3051516096752	47.788435196050706	1.451168044323534	5.122704317744225	5.383446684008229	5.049633604042678	4.622112155430592	3.922870768127383	3.319408737983536	2.7396579235037466	2.87116391019705	2.383672969159084	1.3767683775245836	0.9406534295652309	0.5206943993158369	0.049036791442679695	-0.06278180126428357	0.47995676177504515	-0.3584465641246907	0.43119874964280036	0.9173265674975286	1.9657473474876972	3.785264997059662	2.380796779240984	1.6493195934941745	1.0124467892312023	0.22666350718910433	1.2389755439012755	3.648360868875402	4.017735804093621	4.70511584183158	4.535247095531775	3.766946353387815	4.146828667990115	2.54359715918926	-0.315680830243405	-1.3017915898971628	-1.2234775209245194	2.9	9.367138365488811	0.2931704264871224	0.24481731407063043	0.26212998859191405	0.19988227085033453	0.049947532521848005	5.973141177177009E-4	5.973141177177013E-4	-17829.79411900067	0.0	-183.93069465299044
6232000	-18009.83604936647	-183.35335800618856	-17826.48269136028	2.909753080504092	2015.5203839057974	48.14232085509215	0.7861692182575106	6.1929268370405035	7.507546299850648	8.396003774296446	6.133597391716773	6.007865376646428	3.614239762656159	1.9581199463699328	2.6240906060517624	2.8466636847016944	2.4747893821440012	1.528336013143079	0.38543922599144254	0.34905925209375427	0.17059382885400276	1.406581631932368	-0.3382123214170222	1.280790226090781	0.07000613359154204	0.28768751784572955	-0.4321738121178693	0.03994889922200362	1.226186577511345	1.7894068934797744	1.3271072156168924	3.6936834146472224	4.021584142355111	5.0907433988785336	5.196248110787303	4.00442846351261	3.291849354968477	1.5672564369730901	0.9699508328445062	-0.48171007055761783	-2.5786457166911108	-4.267525689662602	2.9	7.268164794151733	0.29703653540782565	0.25396600283717286	0.2508474131735627	0.19815004858144017	0.021549067304849956	4.989073071978528E-4	4.989073071978528E-4	-17826.48269136028	0.0	-181.8038594628678
6234000	-18027.668825094668	-190.7829969302721	-17836.885828164395	2.9048492885738137	2015.5252876977277	47.69545742397692	0.4977508786189476	1.5780972947248317	2.241075760870557	3.500299762515218	4.033741137892426	5.213157334915245	3.8753500665380796	2.5209604141910367	1.407029396538275	2.0162541865180836	3.6521822579985104	2.744171968565336	1.5985545449736565	1.2844859232625807	1.2191885788619814	2.150739850804752	0.3673398702707069	1.824439765327581	-0.7170540259856037	0.353033391353912	0.6289785141670189	0.6059786938943947	1.9197344506637217	2.9218350776892645	3.1822374551396275	2.6648692360660324	2.7843249839693653	3.240461160383157	1.3882522005222666	2.131765482667757	4.123854419541064	3.2962151733164915	1.2068474424906726	-0.09702358756633905	-1.7389139870617625	-2.7321556631611643	2.9	9.400889428403598	0.29703653540782565	0.25573963802768757	0.24534819315931158	0.20187563340517659	0.016164385768864815	6.360807049588161E-4	6.360807049588162E-4	-17836.885828164395	0.0	-189.12988634785776
6236000	-18005.741559515875	-188.2768918384051	-17817.46466767747	2.9682905285313317	2015.4618464577702	49.55946101457006	0.6233293767364225	3.9996615717858157	3.435059032799554	4.766166815716339	5.4534835080045925	4.642647651509547	2.9532281912063585	1.9366593350836905	2.8179856414234967	2.0883655267477668	2.720074519556143	1.9017948272204217	1.521812267187063	0.06351636573572539	1.0838513290412042	2.0396706822068453	0.7615990571848267	-0.14203844252307715	0.5650850689542177	0.242217102962359	0.8644413931741155	0.015621300895607482	1.141248879093245	2.019413291717636	1.8278768060508206	2.3738768036471285	3.094387647146147	4.2493900747343964	4.2301570578822005	2.773734854494296	3.169183862754839	2.504939407021612	2.0676933321778073	0.8128496844702748	-0.47827103872861937	-2.4130492437661935	2.9	8.056573306771988	0.28681772485494705	0.2523335800260507	0.25330210526778674	0.2075465898512169	0.04770579028382882	5.1363448192803E-4	5.136344819280304E-4	-17817.46466767747	0.0	-186.6329078704984
6238000	-17999.036216622124	-185.88732846177766	-17813.148888160347	2.9558988432703055	2015.4742381430312	52.366384470102496	1.0749965922015325	5.153370008776971	5.30181534467847	5.276922112614292	4.64981822686721	4.03409328213883	5.0212393215827085	1.9016546158286314	2.3012161558513657	2.956219358194782	2.7889537591657203	2.416885668775573	1.4056818896527303	1.0972959606381394	1.984689738151793	1.540421396909665	1.3028673743925083	-0.21941726878072565	-0.28599311814697737	0.504445387693706	0.654780922482251	1.0426864759667156	3.4583465341549386	3.0629360546356534	4.155675715569714	4.422058900477707	3.63064051106108	1.8452582032489515	1.9649037643888838	2.683545179529592	3.0556045353578463	1.9572006448501558	1.802893050037238	0.12420537368301643	-0.5735746501690411	-1.702277557006675	2.9	8.057733295124537	0.2934534269624391	0.24966006752149608	0.2551547226946515	0.2017317828214147	0.04265862210561165	4.7557477571751527E-4	4.755747757175153E-4	-17813.148888160347	0.0	-183.80907954230594
6240000	-18012.823016683717	-187.46406537317915	-17825.358951310536	2.9439484870900996	2015.4861884992113	50.87603281415563	1.406795866921083	6.819233755373633	6.906433399230238	5.604700793839831	4.294651725075903	3.861445223921013	3.963268057107318	2.6642020275253007	2.7197092315806275	1.9694268874956418	2.626920932526645	2.422854554353664	1.09836697201468	0.5007778939474644	1.5751835187559913	1.5034743978036669	1.5679028031625557	0.37516967018266817	0.3863581326715366	1.3158679893228793	1.1588893521465544	1.904357278484678	2.103606034825426	4.344210255704479	4.501171538129619	4.692532586783084	4.7426514657369925	4.247057078607009	5.4872316617249135	5.922709328511675	3.4429121832938976	3.2432966848060385	2.9183642744883107	0.3766073043324753	-0.9389396739281735	-1.4877618488543258	2.9	8.726592258234373	0.2928736374635756	0.24966006752149608	0.2551547226946515	0.2023115723202782	0.05197605274852445	5.018045626887248E-4	5.01804562688725E-4	-17825.358951310536	0.0	-184.94549783859054
6242000	-18010.274603306454	-186.6563844690899	-17823.618218837364	2.9774401170958473	2015.4526968692057	50.591876183703015	0.9355102035007414	4.30327845558569	4.353946301711998	4.450648528977217	3.7793547320367336	4.070930600377852	3.0900165947895197	3.70480865011187	2.631969230897872	2.4383102558537666	1.866753969231608	2.7916621403762862	1.12312255778884	1.2844848983334431	1.8435010087142585	2.0283687910967525	1.7090262371601024	-0.030611302024396964	-0.13703201365924128	0.6834769432441419	1.96604408032178	1.9783215537936238	2.3049042256364856	2.29744715335153	2.5323189189562356	2.234121987207125	3.5383218142423765	4.282829172528208	5.3142648899482126	5.395553201708916	4.496686103858004	1.5180714108373055	0.9200495036896283	0.6084278111114922	-0.6693897731583095	-2.079046709413301	2.9	8.984427907789005	0.291502372154456	0.25110359653774317	0.25023395938180265	0.20716007192599944	0.05781621700515438	4.826313057760901E-4	4.826313057760902E-4	-17823.618218837364	0.0	-184.41049917639356
6244000	-18019.710967269526	-200.91469084208805	-17818.796276427438	3.1147585330991663	2015.3153784532024	51.9761894364225	0.8745478351410206	2.8274908753975923	4.481438002879756	5.164829647033568	3.9546514901443794	3.7967509216522464	3.1273757991090205	3.946114392612505	4.204853662311262	2.5061513827086843	2.5100664938103896	2.852917466217149	2.1296900893517403	1.8922234134965978	0.6018903875400776	1.4011165780323418	0.3416319095655843	-0.5394383445326136	0.8460424561552133	0.3668224199447368	0.026919158059033443	-0.3110121016131937	0.06264526749813704	2.4817363869456615	1.764251532830729	2.001358193528233	2.5730088932122888	2.6732717031613715	4.296835633475345	5.6769806830946425	5.682101382357688	3.5941462721407498	1.8742714836198493	0.9622093470777624	-0.8326303713183412	-1.2396033385762493	2.9	8.61233885188522	0.2919218974174998	0.25461958122169537	0.25120906491913136	0.20224945644167472	0.04261635661581002	4.8126496885867386E-4	4.812649688586736E-4	-17818.796276427438	0.0	-197.96333800824726
6246000	-17989.493071618846	-179.80342983831633	-17809.68964178053	3.0236575390168987	2015.4064794472845	50.65213788900547	0.8745478351410206	3.2613487203465983	5.4554271876968565	4.439304758280045	3.807861668214335	4.365087479458291	3.47003945907678	4.192972509579031	2.7029418092042556	1.4832473293466673	1.5617091346691387	1.7963541961898057	1.9079061182197505	0.6694408816614843	0.41014068165153184	0.4914254990938254	0.9602146923498251	0.18208417759627832	0.6938270436266998	1.2733283286168293	-0.5177236180601952	0.8582973606722035	1.6599103330940028	1.7514595908932966	3.090481069157046	3.908921869898645	3.2440305808367786	3.6210192464489275	3.377316041592403	3.654014985949707	3.5719460172796262	1.9474699205299186	1.8334762816136072	1.6134268013440871	-0.8511930356523061	-1.9827854083676861	2.9	6.5512229134533815	0.28938247977115616	0.25595802088891734	0.25499486992687637	0.19966462941305135	0.04867061857089266	5.07597080888986E-4	5.075970808889855E-4	-17809.68964178053	0.0	-177.93633455900994
6248000	-18007.237165272538	-193.04981037154394	-17814.187354900994	3.1517067786970903	2015.2784302076043	51.425494528011384	1.0885929289154912	6.770715727968154	6.737631523987993	5.642707917446508	4.448063339069392	4.918306299796844	4.6108098407828395	2.2363875966200752	1.9945594631717989	2.388435675781971	1.8570335407168286	1.8557821794147547	1.823481439186119	0.5279115195927475	-0.268918946608379	0.64994796668502	1.4604332601398025	0.6589723083993657	-0.6543633554085251	-0.6387060470165327	1.1574599843118967	1.4356767286388894	1.2669295273729138	1.7237485558073915	1.611176614871559	3.3958132611569245	2.3731175790290293	2.630605664717315	2.1581626995319074	2.357917398060832	3.054947051350705	3.4078532353148594	2.5254652561074686	1.2232059949667309	-0.6326608788379633	-1.4807425389903583	2.9	8.080394471055182	0.29043552859307636	0.2556910438366985	0.254208798157175	0.19966462941305135	0.03452233653117579	5.132131153027305E-4	5.132131153027304E-4	-17814.187354900994	0.0	-189.58338296906777
6250000	-18007.498906521334	-193.9944088426948	-17813.504497678638	3.0240502369920055	2015.4060867493095	53.19771549514146	1.4555372375167281	6.046478107581366	6.133923761112042	5.245419168280851	4.959593818871149	3.1915803815361743	3.853911920756621	3.121182384639482	2.840917515544472	3.7423002340216116	2.979931013060198	1.7258424079650205	0.9686625902033756	0.7517461192691005	0.6773045499085786	0.4356517974059631	1.2001292286483562	0.6639043496858523	1.4571314286557882	1.4494224995893592	1.8651356818250182	2.3874148729852553	2.820948932104872	4.079196460693096	5.552223951496459	5.945622693295181	5.295920732868267	3.351922642160106	3.26115838073513	3.2185217369181793	2.172791936014596	1.559445895422081	0.7060936273628238	0.04011823458553815	0.6161087469897969	-0.5211579872056098	2.9	8.080394471055182	0.2923046498614449	0.2510690927774222	0.2545968683787907	0.20202938898234343	0.04898470822197613	5.140232275364674E-4	5.140232275364677E-4	-17813.504497678638	0.0	-191.28964261531684
6252000	-18015.195890051968	-194.29971572968634	-17820.896174322283	3.118441285148551	2015.311695701153	52.89683822363465	1.4391160080749745	6.739554419775999	5.6326411542729815	4.463610320052542	4.924275091527832	4.541558209288867	3.454408488091086	3.2876539513282848	3.163273927614742	3.0322094864760816	2.9382082040575197	1.4414085254461209	1.2953439864037084	1.0889352574125855	0.4364779124376169	0.7905302636202023	0.8936909304908455	0.32835744563572844	0.343745482989766	1.1776690788848474	1.211915777187465	2.144425733855069	2.1030482651546065	1.9389226419883132	1.920927015394385	2.402158811436526	2.0263859289206874	2.6779412015379207	1.9889340927500916	2.5869479508132436	1.999756596090205	2.2742196378891992	2.043403511548045	2.6300437702769477	0.3305625810521876	-0.22091838905602743	2.9	6.520510098724065	0.27935856797641395	0.26384516857629386	0.25157444060552436	0.20522182284176896	0.04668277528742449	5.143571868541228E-4	5.143571868541229E-4	-17820.896174322283	0.0	-191.23879435212086
6254000	-18010.31755687604	-186.8071324277159	-17823.510424448326	2.9974145346771	2015.4327224516244	50.09919404069446	1.125969061844442	6.552340377363442	6.802909081033388	7.516201801441152	5.104661376573553	3.449323080127118	2.7030102481880394	3.6369813491203655	2.9893278834867174	2.587889094420545	2.538230481782892	0.9916583937887262	0.3189030500419461	1.8785804916289344	1.3137449544173296	0.7088381699107724	0.49006467953154337	0.5277211147663147	-1.046023191253654	0.23311861332685174	1.219360427453758	1.7404523777028014	1.542480181683622	2.9026026806586316	2.882300495848963	3.280174416924994	3.372880282783024	3.5137410895244336	3.2528801148263797	3.2426395056728063	2.2783904521798384	1.4376533597724013	1.18959118123711	1.7362481317065583	0.47480846994449155	-1.9525115450167527	2.9	8.539167527827374	0.2853379824555522	0.2573586507241323	0.25157444060552436	0.20572892621479227	0.02407921368210628	5.631759483019819E-4	5.631759483019823E-4	-17823.510424448326	0.0	-184.36882777560723
6256000	-18015.881705218606	-198.98792231937108	-17816.893782899235	2.9916895550764986	2015.438447431225	50.97735644767712	0.9139818528975119	4.985865626373467	7.033695237260721	6.707976868795708	3.9780853441365553	4.69133968809007	4.3544284448209805	3.218658848197359	2.719519512733838	1.9063660760785923	2.0560586165810446	1.6862530550315185	3.768837032416285	2.1463805002792045	1.4109527817224683	0.949763460170227	0.2970671732420842	0.1205899217618589	0.6895543501973539	0.8565291138465312	0.6197947455753751	1.64609022955565	1.3680815186965432	3.8894101275659945	2.7157982230905264	3.4388774190464386	4.758847270187243	2.2053944971862736	2.2861697771386322	3.3223048759411875	3.5340631429020233	2.7096242772839516	2.45287976095282	1.6097332092701855	1.0363407957630901	-1.3309620941251288	2.9	8.242468174628852	0.29339323685506585	0.24838403940372908	0.25151783423680024	0.20670488950440594	0.022977892706365733	4.830537824678825E-4	4.8305378246788237E-4	-17816.893782899235	0.0	-196.93435109348343
6258000	-18028.829060223856	-197.41017689138556	-17831.41888333247	3.111628823520688	2015.3185081627807	54.67641340151425	0.9854757950409223	7.464693450076324	7.644015843084002	6.794833516107552	6.024008624856924	6.117570450219395	4.714303889319921	3.6751319979005634	2.6199460901259113	2.2109310844853884	1.9431387962224387	1.1705001244150204	2.0261038828565243	0.5855054806143956	1.4561044643772678	0.2733718103008395	0.4233215299300724	1.1658158161186525	0.3522602069792381	-0.4400734601754902	0.29367412070083837	0.9849173020775197	2.8997283018557134	3.475067357643136	4.2091767138022185	3.194391915265149	4.965291434912478	4.267633401851352	4.967537949862365	4.2524025959117235	2.068270380836822	3.559859380027103	3.5674385051113444	3.9920380872096737	1.4614250014929118	-1.4268579814498192	2.9	9.571725307292182	0.29342344567610146	0.2489077887537093	0.2549649271830048	0.20270383838718556	0.05366402505199133	4.434325955174971E-4	4.434325955174972E-4	-17831.41888333247	0.0	-194.22686523957358
6260000	-18006.476900913312	-189.01889329122636	-17817.458007622085	2.9754882236414413	2015.45464876266	50.33151047672682	0.9680534192136884	4.517762613441966	5.9380608940454565	3.590742600929019	4.4184698097917	5.503427355072842	3.825884800974513	3.869773280734366	2.1445580357360057	1.7609437471437233	1.8637672456519536	0.953321349444514	0.14493603534034194	0.5672634259408231	0.3026853099371808	0.46476153459111524	0.4831405256243461	0.7541550987647372	0.41199629076123845	1.8038113976821353	1.4604967354015634	0.5453231062449126	0.9031053904312252	0.9538992004891642	1.3289513143775038	1.7077072376700853	1.6868214008205475	2.8266664864592945	2.9052851347377424	3.59695037779396	3.0364677011982355	1.891948683696222	2.3371268838425405	0.6843954356158897	0.04005360115817175	-2.380461926156735	2.9	7.366048204761915	0.28433467186561856	0.25770776389009	0.2504683764238271	0.20748918782046555	0.026328450351080543	5.679082867073462E-4	5.679082867073461E-4	-17817.458007622085	0.0	-187.0582728427892
6262000	-18019.254305798037	-196.81308515955425	-17822.441220638484	2.9308642049508276	2015.4992727813506	48.58444098984361	0.6517609308271873	3.8194923215288643	6.233157277235533	8.818746350615626	7.442996638763969	5.094437702411388	3.878505346056241	3.09349447522873	1.8632978880139217	1.8257203651948837	0.8507561258610126	1.8980705826942863	0.18516647916963277	1.9278081839393917	3.310403715041099	1.9008847611652162	2.1754628228855206	-0.17577557404939131	0.25936351675342756	-0.08048283394323807	0.32464479222534437	0.37721409773150205	1.8408632189271161	1.4156320351476395	3.4549065087048456	4.098231109698515	5.309533630649039	5.11572413422901	4.815177178539131	4.819929934658246	1.2106981348891908	2.1752516832928173	1.9660830574230803	0.4345013416293164	-1.5253320250347633	-3.184145299752003	2.9	9.213276211569083	0.28433467186561856	0.2611542291294469	0.25042950221238797	0.20408159679254773	0.030900871602180663	5.395535069571943E-4	5.395535069571946E-4	-17822.441220638484	0.0	-194.97207949394584
6264000	-18014.862848097102	-190.96154997052457	-17823.901298126577	2.9317212299613344	2015.4984157563401	46.71474705401864	0.8414953740073693	3.744576634836144	4.957514476269733	5.999591062931611	6.071338246171858	3.533326461130857	3.6680801611175426	2.317584396287032	3.2850190622745252	1.8447022698261408	2.446588113957718	2.5265918104322975	-0.06470119257839527	1.5265375924133138	1.5446105722561227	1.3035530857543016	0.0014215657180910446	0.8077856028601287	0.23336900131652782	1.5151790500681792	1.277592809768128	3.0181614096116514	3.893601180206663	2.7797816719321555	1.9598201170139804	0.7762421753028548	0.34991360376908975	2.2961610051497447	1.9621419882205324	1.7310137639405065	2.9610917111899444	2.644830160995274	2.1215559922798457	0.791246647873513	-1.2228836979136788	-4.5048175606744785	2.9	6.244505000227987	0.2822718812488646	0.25295553599771403	0.2545319654506101	0.21024061730281252	0.05137551720219992	5.244126577715698E-4	5.244126577715701E-4	-17823.901298126577	0.0	-189.46367488393128
6266000	-18000.79425120504	-184.31620138743324	-17816.478049817608	2.915394436799457	2015.514742549502	48.6240667049461	0.7037010051560438	5.059333069284672	3.405496501786698	5.068081263911652	4.450850496916083	3.856407193329917	3.9941980929365544	2.6901720020830506	2.304160936655412	1.589480713985094	2.611385693947576	2.903412454561684	0.755391526288391	1.1055022010684494	0.5316742649435433	1.3412878558582133	-0.4358834636927086	0.19444961959812723	1.626155058596476	1.579900109984395	1.5750046821974248	3.0774514464056075	3.2070900990787945	3.002330819762268	4.073377841737345	2.9857441519293375	3.2671812407038474	4.769366677800578	2.745745611978766	2.799827355852398	4.516656620306102	2.7100763394914815	1.2682785725939754	0.31904955338041635	-2.0938799374818955	-2.884844040445168	2.9	9.103199663198922	0.2825399778199717	0.25628385657128555	0.25969280180854426	0.20148336380019968	0.032884833295908744	5.136152411295762E-4	5.136152411295765E-4	-17816.478049817608	0.0	-182.4581236465848
6268000	-18017.70935865229	-192.77857350384943	-17824.93078514844	3.0321414769009754	2015.3979955094005	50.618783065996745	0.5567613635115938	9.293996651103818	7.722548336977402	5.141360894426812	5.733349849074036	6.209963626548132	4.3328766636194125	2.4863123531147284	2.2088687983371718	2.616539598132704	2.791323078754736	2.082007098781979	0.0046403710548607036	1.3628982382087202	1.8045513513478686	0.3618740724036479	0.38094124244720434	-0.11691632227621562	0.7066214104338794	-0.3021542598024858	2.7870474520914637	2.170525171359828	2.4793094017351773	1.2602225210045068	2.3716577247007242	2.9512495078940373	2.2477924512109246	4.013494971296001	5.904234998247761	3.3086017213511116	1.7002903956161863	2.2260131473663587	1.533190229511049	0.9605143868384767	-1.6038878657478914	-1.468019220817593	2.9	7.786693950267005	0.2825399778199717	0.2614097173444791	0.25738717398840744	0.19866313084714296	0.035593901346125	4.5543566128224865E-4	4.554356612822487E-4	-17824.93078514844	0.0	-191.11780813227074
6270000	-18028.73323284695	-195.99785478239446	-17832.735378064554	3.0824584561466084	2015.3476785301548	53.771958816660806	0.3687060691685495	5.015453298706194	5.481057228029273	6.4149438935268694	4.314036124639687	4.7899172799821725	3.8629438114013963	2.7315161718191074	3.3710726320278757	1.0192554536329146	1.8630157168550525	3.7089010037377372	2.0189339949194753	0.8642875048088685	1.8032324018276567	0.9802418462632201	0.0024794419559673944	-0.6084986095948789	0.733612761751016	0.4233975025429068	0.8501725319461386	1.8452635637671762	0.8381899025028252	1.7378612997937801	2.8450211611552785	5.173963569559589	4.046825128440185	1.697217938376387	3.282735917712264	3.1970523831434723	2.1403833447395826	4.112853405721495	2.757732909576379	1.3839504922957881	0.4081114698552585	-2.380125323994944	2.9	8.297956174167313	0.29062969403730954	0.2546667689336157	0.24941292721887234	0.2052906098102036	0.044813128542447095	4.842305456021462E-4	4.8423054560214673E-4	-17832.735378064554	0.0	-194.26764953349652
6272000	-18018.483234403582	-205.30916947587883	-17813.1740649277	3.1726131886200766	2015.2575237976814	53.0446818699966	0.3355280415736143	5.800958501308152	5.433324151182688	7.163967665300469	5.3844010788386125	4.585846414580108	4.684737713357551	3.4845301684847456	4.251336384056163	1.8652765330140555	2.749155468349174	1.5198093675329116	2.6819641885416106	2.634790495477891	2.8642972375547076	1.0430034528572758	-0.013700175050291419	-1.532123712688537	-0.47451395490312626	3.0363820797513865	1.9757507603688826	4.775956005722702	7.66874686967327	6.919833163056438	6.6814510301436805	4.627281676802959	3.573060118644737	2.2663424572085242	3.00466071110894	3.9831804959730226	2.511107190614068	4.411329088456675	3.8513279036209354	1.1407851011851264	0.3899119372107032	-1.9396024496273478	2.9	7.419319308752171	0.2875148391403809	0.2582275440013971	0.2490614684606487	0.20519614839757447	0.05897413149201214	5.068500557316298E-4	5.068500557316298E-4	-17813.1740649277	0.0	-202.89053702934757
6274000	-18016.18917533074	-188.9047480462552	-17827.284427284485	3.026201099653583	2015.4039358866478	50.84555840091018	0.3367148755885806	7.47964329422259	7.927563123764114	8.775961725217778	5.147427843539108	3.0523337571021467	5.810689751058328	3.3205080895097936	4.520496884277036	1.7030240747939398	2.1222227326088383	1.4435640264581067	1.1566243876034858	2.151898294554698	1.7238778416962677	0.8804756337351295	-0.3331321476171552	-1.0057927376887492	1.7565001238466582	3.0168193935231216	1.63050704281914	2.521532217488965	3.9844830964330065	4.840044818208236	3.248013927816437	4.082983940748544	4.197109501352249	4.263083695070732	3.732522030176103	3.835484571487327	4.60107681047845	7.8041498139207315	5.29402589321584	2.2698071977875265	1.7379324886833623	-1.4760564409507104	2.9	7.875440027175727	0.2893772019857041	0.25149846335031717	0.25864702601497136	0.20047730864900853	0.06290341768963385	5.090239936522093E-4	5.090239936522095E-4	-17827.284427284485	0.0	-187.65086418011416
6276000	-18019.36142756245	-203.51234302929356	-17815.849084533154	3.2204809591901196	2015.2096560271114	50.54350039218356	0.36302539317673815	7.47964329422259	7.927563123764114	8.775961725217778	5.147427843539108	3.0523337571021467	5.810689751058328	3.3205080895097936	4.520496884277036	1.7030240747939398	2.1222227326088383	1.4435640264581067	1.1566243876034858	2.151898294554698	1.7238778416962677	0.8804756337351295	-0.3331321476171552	-1.0057927376887492	1.7565001238466582	3.0168193935231216	1.63050704281914	2.521532217488965	3.9844830964330065	4.840044818208236	3.248013927816437	4.082983940748544	4.197109501352249	4.263083695070732	3.732522030176103	3.835484571487327	4.60107681047845	7.8041498139207315	5.29402589321584	2.2698071977875265	1.7379324886833623	-1.4760564409507104	2.9	8.746294192244342	0.2858041652446234	0.26274620405866705	0.2539880955673586	0.19746153512935222	0.07208855631952593	5.058952596439527E-4	5.058952596439523E-4	-17815.849084533154	0.0	-200.05703903943729
6278000	-18024.265129602525	-206.87977716984213	-17817.385352432684	3.323693712883945	2015.1064432734174	51.57075698436644	0.2176025204425246	7.907736066584444	5.504293836699258	4.843021064950294	3.7190223208322233	3.1822679607426396	5.708210315508226	2.33928992999251	5.596264813038246	3.173744545289778	2.0221309567124552	1.1507201619718415	0.8005308557731189	2.344488340157695	1.8521782418584292	0.15191483148197582	0.6416457922813965	-0.33136958465938715	1.9838547588573672	3.357414089607335	1.4963497975850102	2.8083571701927026	3.9359144749379222	2.687745550087267	2.8861132371346474	5.083351266947728	4.619709479630783	7.964906029174712	5.576597710952363	5.0756683161754115	3.636859498957084	5.950910924335019	4.928194067459714	2.7284589228638003	1.6112622738358333	-0.9125131267270303	2.9	8.035890107650086	0.28276822299171817	0.2626030593495064	0.2539880955673586	0.20064062209141809	0.05564883279483063	5.511445734476603E-4	5.511445734476602E-4	-17817.385352432684	0.0	-202.37208493147256
6280000	-18039.920594052397	-207.05057977827025	-17832.870014274125	3.1951518256535354	2015.234985160648	52.139424191757314	0.5367021989167284	6.923860622139704	5.7739118683408766	3.7062766066491184	3.2983462587421997	3.366255110531268	2.5440548610206193	2.8670968608429828	5.500232632896852	2.5714137568597026	1.4589423833869533	0.9008749062277824	1.3003734380739729	3.185214324512321	2.8455810256787846	0.4079882572293442	0.4606999781631127	0.8198596102859826	-0.38881097622493527	1.730348383152661	0.7813817611124427	1.3389999012625935	1.4778658516100527	0.8607713324952814	1.4494247472740773	3.9448200340509265	3.1582502122591447	6.401006689820986	7.334352494536562	5.927306515240654	7.623558980987032	5.836835493908269	4.793771915990153	3.1323847080194627	2.1366683779313558	-0.37000144835348714	2.9	10.488839637832266	0.28276822299171817	0.2595813324133374	0.25625964878347757	0.20139079581146807	0.0281373724484371	5.60526432504764E-4	5.605264325047644E-4	-17832.870014274125	0.0	-203.27143185428673
6282000	-18013.964472765074	-204.12783618940077	-17809.836636575674	3.3002851108168803	2015.1298518754845	52.36533430377024	0.47264950137011513	5.894200927457035	4.420132071883224	4.803186719993786	4.473921292423568	3.7389452473821825	3.1176248245968905	4.368162814489869	4.064400810538586	3.561288158459104	2.442131845411046	2.8861310050820386	0.9270263173995869	2.2450746559502566	2.425343767737945	0.8764394204934487	0.14938294326787335	0.2703525120009903	0.5329389940828136	2.1775749398468363	0.4233082716155201	1.3331625777088707	1.2168421133292848	2.1413439422648106	3.992433246321915	4.9647652885168645	5.809744327926577	5.2762577856179105	3.547291398459741	5.025006750003287	3.7777049394875166	3.9098505429995183	2.4953928727199135	0.7362259191637863	1.8573105878797687	-0.9997352501139185	2.9	7.8861073399712085	0.2893696940799067	0.25045643473433216	0.25732139209440225	0.20285247909136012	0.006586594984217988	4.949834838965444E-4	4.949834838965442E-4	-17809.836636575674	0.0	-199.4673699521472
6284000	-18028.14638120956	-210.10078666645242	-17818.04559454311	3.360894607003827	2015.0692423792977	54.13032719619442	0.7383052502874502	6.682493226470115	6.442766652864358	5.58046618747187	4.976610504631436	2.922570278651726	2.2021369578624705	3.7591154414899806	2.7677386320351256	2.90298843171199	2.8193327254654426	1.7581078734117752	1.8984197841945147	2.650913975973057	1.3440089580493317	0.0748523328009984	0.49169147439509253	-0.062199381651325464	0.4388734539626571	2.2129304644959515	2.3496928278626745	1.5955379548473816	-0.2006499261721575	0.6373684034387792	0.2735022414661641	1.5454171112965907	1.7000579279546557	3.380053417599125	2.352066660116853	3.9831874208227958	5.086028148872697	5.375548882191856	6.125168271484495	3.012564880893017	1.9768676614574423	-0.8732822688018687	2.9	6.768108454755858	0.2893696940799067	0.25010925248624155	0.260670707611911	0.199850345821942	0.03051258056209632	4.374691201035628E-4	4.374691201035629E-4	-17818.04559454311	0.0	-204.1169309621686
6286000	-18006.078241476513	-194.04603610443266	-17812.03220537208	3.0866912196491567	2015.3434457666524	50.64486293093893	1.253564312115724	3.7950120338789746	4.671298588905381	4.735230900360665	5.621757102255387	3.884353888457902	3.211584395750816	2.424870329468587	2.5658995938407605	2.6118585550594977	2.8538759361141386	1.9606462337790251	0.9235154934886431	0.933325619986236	1.7722321915412125	2.0615768773803467	1.018871760021656	0.049901981588978156	-0.2337328889622907	-0.4799140652424569	0.21372449727540677	2.0322610792024474	4.682960990067264	3.3163916360264114	4.255560299432124	5.161920538438483	5.381409709146638	5.224333450944284	3.7172132612941144	3.3020189892719327	2.5706141498678323	1.3944528230278928	1.4310061377129961	0.5936339790230367	-0.2295813159999754	-1.6722977592062542	2.9	7.604283238959396	0.2893696940799067	0.2582664176588761	0.25251354243927654	0.199850345821942	0.056254944687272754	5.155536569047124E-4	5.155536569047127E-4	-17812.03220537208	0.0	-191.1206583309409
6288000	-18005.428209141584	-190.85222718148918	-17814.575981960093	3.1272021709476006	2015.3029348153539	52.76901790861509	0.8825921434979804	4.965907335165087	5.493752704026445	6.392260454569854	5.791549539620954	3.9413337244475217	2.7216897728878644	2.581568462040204	2.7230247966452827	3.0822387976220744	3.048474869571382	3.0710412691249456	1.292846255417196	0.3443166254188526	1.711692862338955	1.7655450016111827	1.276777433013358	0.3744081797275622	-0.476143089076979	-1.6773254920641985	0.45515830915047434	0.5070245662030408	2.1648637237997055	3.3214639901964675	5.299989913631226	4.624980775033665	4.0370485385903425	4.9977998748353984	4.044874718076706	4.632768663360535	3.3493016062169914	2.8765635704588206	0.5189684464370997	2.0297862065305874	1.1070865343594445	-1.1269961466969696	2.9	8.763284005238708	0.2875621511426428	0.25214797904022224	0.25078906153443464	0.2095008082827017	0.010136270630680556	4.904759953051977E-4	4.90475995305198E-4	-17814.575981960093	0.0	-187.80139379963998
6290000	-18011.524437913795	-192.41465553378796	-17819.10978238001	3.0301590181892926	2015.3999779681121	51.240079324830525	1.1033797568419437	6.682728149299276	4.922177634474554	4.1848000189181604	5.040729251995268	6.26589780230204	5.390643095404716	2.9970254342220732	2.6073447757088295	2.6508357405909098	1.3712345947964748	1.3408873071983884	1.3377883209719814	0.577312256563346	0.5156662796068003	0.9207677946689465	1.9731775570617813	1.4424024863290343	-0.18798559855066005	0.6894025245353972	0.45256569159368487	0.38467000036057686	1.1568927617484872	1.9860029732596267	1.6192927071031242	1.5945999835253508	1.8054093040349612	3.965535613395854	3.370964487237306	3.152224100925932	1.5473119922916772	1.206076546467742	0.9439323879299715	1.1636801940545447	0.7146426425738732	-2.315600653631179	2.9	8.278308711834335	0.28866212467068736	0.2511838379332225	0.26212901994568477	0.19802501745040674	0.007713275796199327	4.231536491179171E-4	4.231536491179169E-4	-17819.10978238001	0.0	-190.07792038829757
6292000	-18012.78118948374	-201.203282211649	-17811.57790727209	2.986419853418568	2015.443717132883	52.852417696043	1.1843145976105898	3.1295857849172766	3.732552093405229	4.112429198087842	4.039596806223348	3.1831538602205063	3.7933027267303636	4.700954548758913	2.792265726763563	3.294458383076062	2.2029548606057867	1.7289885919861026	0.8511597508275249	2.3116289886375716	1.7276318903978205	2.6767502943790187	1.803041547969367	0.2418884795303037	0.9245087604350442	0.7211003876001734	2.804632670753231	3.8287610611976266	4.128649942438938	2.4892783978058386	1.885701023770487	3.5587638845678784	2.8773169934632006	2.9735079661556107	2.6603208897609587	3.0376418828090133	1.780123675115702	1.361286259546268	2.4759291655851197	1.2550125945618336	0.06586008313013499	-1.8757593065996614	2.9	8.316122632268293	0.29149680180226384	0.25545110499549584	0.255027075751835	0.19802501745040674	0.050629842674886995	4.664503570070858E-4	4.664503570070858E-4	-17811.57790727209	0.0	-198.87642789409182
6294000	-18019.52410274046	-196.34573809845133	-17823.178364642008	3.0713029427616636	2015.35883404354	50.16434198729829	0.6500231687346709	3.715190144597292	5.883735438143275	5.59618740069851	3.196636037828209	3.6022702944721603	2.71423920221515	4.063787370193242	2.30047427489838	3.1229733659045698	1.4667678153772787	0.9570254021744142	1.4570009083417563	1.2054960806801904	1.9143063627839427	1.7207311537465073	1.4314164090946273	0.29208243752194357	1.0391581246400445	-0.6292681201521835	0.14233898651774068	0.39031774494352245	-0.45970238922209505	0.36990759140119356	1.462080418585401	2.7012803564250274	2.403026369605546	1.7148314972785794	4.289221309130048	4.521034730297789	5.127476694972901	5.655618902838409	4.262361628373857	1.4604839819296969	-0.2668011028375822	-1.5116783432042233	2.9	7.805347340786969	0.28693200049180145	0.25437483549998385	0.25339758605366347	0.20529557795455264	0.013304775884478386	5.358222760218014E-4	5.35822276021801E-4	-17823.178364642008	0.0	-194.21705249953078
6296000	-18016.45199895783	-191.3390850010877	-17825.112913956742	3.0820042805751906	2015.3481327057264	48.52312307646024	0.49070809674928223	6.853968556210972	7.049455069627642	5.781602117053107	4.8177786343981515	3.672199572121509	1.9719631771759183	1.9686438032590787	1.9399150217673355	1.6141305592209059	2.3243105626326472	0.7632278102088053	0.8529364780109832	1.3910001166119992	2.154789230111027	0.8396158811289377	1.2168265805506207	0.7619297364860371	0.42294098236110533	-0.9828318264714694	1.1790614750772634	2.9783056716283522	3.629010448496735	2.8369981863082856	3.2358870299363565	3.391452667622417	3.8514598759601517	2.5908853668715115	3.0007186739390876	4.653878915022589	4.002949816368277	3.593626396491535	0.9204543722414331	2.444951091165688	1.8749727460726633	-1.6754987663337353	2.9	9.73727113934604	0.2843581176876123	0.2512571228758976	0.25339758605366347	0.210987173382828	0.0032451940623336125	5.824060569368268E-4	5.824060569368272E-4	-17825.112913956742	0.0	-188.9817433375696
6298000	-18024.958919768167	-197.66786223552444	-17827.291057532642	3.069190034854678	2015.3609469514467	48.93207758108531	1.045487576841446	4.0092565372338935	4.302034184475614	3.6355224690366357	4.384859774161094	4.308370958003138	1.944852989996837	2.985032210607239	3.276583510091364	5.431254556639037	2.8417741151495948	0.8723832347648709	2.719081278151575	3.188948153585058	3.080149990162369	1.982218647898926	0.7239848287888938	-0.6080203328242194	0.030909753978342863	0.6489310493446023	1.9009807440678141	1.4328618335978924	0.7807672924299494	1.7406707125043133	3.532526240775899	3.546193521648832	4.13202308083239	3.8126629352615486	4.354245024872849	4.215031623057943	3.161734481281936	2.339052271142295	2.578741751944786	1.5654366493462346	-0.15643268029473917	-1.5213417139647647	2.9	6.057653210608028	0.2931517341588318	0.2512571228758976	0.25056496700572795	0.2050261759595441	0.013662893405319265	5.380184108543319E-4	5.380184108543324E-4	-17827.291057532642	0.0	-195.4694169342526
6300000	-18001.64286824773	-185.56329866195728	-17816.079569585774	3.065470994929094	2015.3646659913725	45.78507314285406	0.8789109456908321	3.9339305480578233	4.395581284157837	4.860794192831003	3.3833717054622316	4.0950645019418594	2.1721195354376555	2.9862668513930437	3.0741458381946165	3.020370824859861	1.4997583540870651	0.5680247305299967	1.700544738041375	2.100687283455242	2.0649074654305553	2.267264231495244	1.6378945294883938	0.5306625824692836	0.29303707091086517	-0.3273354817562162	0.558023477270969	3.176306366842475	3.4263658302773035	3.7399072133556635	4.639282047007379	5.095325134084026	5.581296340062816	4.645795554303117	3.5774440311920954	2.0921968753291917	2.925465935615934	3.014074655295805	0.8302311045749817	2.045397750495157	0.8112731833833212	-1.5294811144216989	2.9	8.672080724976654	0.29013710136446763	0.2512571228758976	0.25056496700572795	0.2080408087539082	0.05668779371409684	5.083991905650576E-4	5.08399190565058E-4	-17816.079569585774	0.0	-182.8941531040349
6302000	-18004.50458091864	-189.94039033615138	-17814.56419058249	2.9734324075965013	2015.456704578705	43.92740922464812	1.0055399965996905	2.8685274449206997	4.571193069833115	4.692449313525698	4.2459784788036625	3.162987109984512	2.8379713616295446	2.629423117016703	2.3329979939240912	1.889402127977463	1.2308016838271576	0.7218489913973425	0.4843797336600917	1.7725287665015212	2.170116678361684	2.0690867121694123	0.9816564911453285	1.5300639070447208	2.4105839699075498	0.5553805069238569	1.0904147467392196	0.2551739611037276	0.8895549865551458	0.8243893615811064	2.5635820773838316	1.1699318031120487	1.3829523598275544	1.4188352915268176	2.5673921433158724	3.1573727379449905	2.891667597217726	1.9292158439189804	1.2327022137201822	1.023077668025758	-1.1857885232617842	-1.2979027038657536	2.9	6.9903188024787	0.28517819232900476	0.25525725881495576	0.25056496700572795	0.2089995818503129	0.028055297644682013	6.319872470414124E-4	6.319872470414116E-4	-17814.56419058249	0.0	-187.90932933635543
6304000	-18015.69088534157	-183.75558097287902	-17831.93530436869	2.9608310273304927	2015.469305958971	44.83215958995153	0.9046629835115675	7.085026868564306	6.449402016716883	4.877468594165502	3.8907898121823257	2.430691707493003	2.8018275502225047	2.9005490590778185	2.801464480083694	2.7165002627388097	1.1417036627266284	0.4058579109724727	0.39530544349188657	0.43981975404799933	1.7922629352323023	0.5384104210699994	-0.1543284309636409	0.06872624554089113	0.06632490485211388	-0.03700146808647786	1.4645469264338642	3.5704733639657817	5.150683247006511	4.51537337205473	4.203250099401532	3.6842054943891602	4.269404043224059	3.5721592664622785	3.741134526697135	2.424860293893609	2.0843980373157254	2.527372027789983	1.0684542673781734	0.28709219565100763	-0.6690732537624782	-1.8571677205162418	2.9	14.403708517970447	0.27994558938800307	0.2573026495945629	0.2526681484424483	0.21008361257498717	0.007949988753249128	6.596332704620157E-4	6.59633270462016E-4	-17831.93530436869	0.0	-180.56777533223578
6306000	-18021.194254149097	-196.06315868249303	-17825.131095466604	2.956848121038381	2015.4732888652632	45.88533380777125	1.2686734538305873	2.573815581424893	2.4746953835331897	3.2894615337273487	3.6632191381817765	3.704799322001267	2.8069342921264444	2.332981214350073	1.5517310981438988	1.6592842618111643	1.7195698269259918	1.0689188624108505	0.4521523308721742	1.3154497203725795	0.3974108530993834	1.0496941938104232	0.8669209395254162	-0.028452496729294063	2.3625530279147533	0.1754981853898287	0.25601028200612896	0.038597038918475324	1.196490600597163	3.1208078740857057	5.037354174709824	5.03402764219053	5.0417060949704116	4.943834144492943	4.634858916086567	2.3690473975257658	2.656313171611701	0.6445902426298696	-0.2682087742610121	-0.0380766167768366	-0.7543484330806451	-1.732694840581004	2.9	8.406848422467288	0.28881908256127076	0.2532713937325664	0.24782591113117705	0.21008361257498717	0.025157184149513033	5.901711453907673E-4	5.901711453907673E-4	-17825.131095466604	0.0	-193.6031850220367
6308000	-18011.989323605547	-187.9340872066015	-17824.055236398945	2.960974572951501	2015.46916241335	44.806836941082395	0.8225429742005947	3.4387071328726524	5.102021732545386	3.6693567479245828	4.819096222476628	4.374288757823333	3.0072605754084965	3.0438117609913715	1.9089310358856268	1.1526112718555162	1.521078334111417	1.3888687417141976	1.6037534853120732	0.8739714066118769	0.7730094545457438	-0.23773482500546933	0.6103683403787594	1.9543227293923704	1.079111578070333	0.588248575496668	1.7075523033340725	3.6638087422236065E-4	0.5622924069469525	-0.3629310273673252	2.067742859503727	4.740154657232743	4.277031842951734	4.924159904612685	4.684476454728132	3.948549659695789	4.486492644779014	3.2097200243299904	0.30100966073999474	-1.1571038653677124	-0.18316985507541617	-0.16819862181299494	2.9	7.631800802102038	0.2862076292360691	0.2531058416430338	0.25614079971198145	0.204545729408917	0.008727670622006547	6.329911131223259E-4	6.329911131223264E-4	-17824.055236398945	0.0	-186.04493117142857
6310000	-18010.814412656877	-188.32362404586394	-17822.490788611012	2.984586886035044	2015.4455501002665	42.1444036655866	1.9804041875221488	3.167005867157666	2.1409849587778362	3.041284020639387	3.2531793661988075	3.5165610804988905	2.313979164393924	2.578853903411565	1.581170933927094	2.142892054861991	1.1946132736033488	2.042480298401335	1.7243204503736753	1.114539536899786	0.16377933923364985	0.035931328842768034	0.5489747211511349	0.6151659624052017	0.6680127975963317	1.47707834955671	2.3428073427623954	2.837569896705044	3.547664105919627	4.2628758027632205	4.686993968596288	4.632224586747034	5.061577575434942	4.643593826760516	4.446426974404923	3.2809291509965535	2.1193078565307353	1.0636212643871046	0.20152432124165784	-0.6154382846610803	-1.3889022002502518	-1.7601968097309637	2.9	9.418637744341803	0.2868634043711728	0.255029546787187	0.2590601376953948	0.19904691114624676	0.039637561445907826	6.673621867244563E-4	6.673621867244562E-4	-17822.490788611012	0.0	-184.99698935430635
6312000	-17993.21912250706	-177.48404172056698	-17815.735080786493	2.95043725947634	2015.4796997268252	42.73384614963058	1.088307559094464	5.746307888242225	5.113649149771749	4.782852203125998	4.525795547284657	3.3030685472354095	2.220396720909122	2.7221058885148786	2.458143541614651	1.497485596399377	1.4844915026020964	2.105047763455955	1.816612513878763	0.9862651353900574	0.6883282420507393	1.1311836065357024	1.6271198089667878	-0.07879131020927087	0.356274306681174	0.11934477995694076	0.8124954920895009	1.3360186884392995	2.309724932953646	2.262716549367402	2.668397763309573	3.95181356184548	3.4825926693451654	4.1007723151160995	3.0412913336773126	2.2929734233279904	1.916612879287239	1.4727749122441884	0.46192729386001985	-1.2552846865493776	-1.6147949113100446	-1.3561981881838707	2.9	7.176944678345072	0.2850119309687003	0.255029546787187	0.25240446238013414	0.20755405986397993	0.028445555912475398	6.228147704715269E-4	6.228147704715267E-4	-17815.735080786493	0.0	-175.38858119236977
6314000	-17995.006007154683	-179.24061849600963	-17815.765388658674	2.8596477826361	2015.5704892036654	43.23147573177003	1.2153765427341219	3.497611775241406	3.114933516969831	3.3385571496806654	3.8619419170456495	3.9840458623942245	2.7525389524290356	2.5669686744853695	2.6704526530419876	1.3339959644765509	0.5857974498534627	1.513385414713997	2.710578871809153	1.8623930570615017	1.6383379525536064	0.06366587912860627	0.9344660692432212	0.7531599132744811	0.66100959449393	1.4991737559074685	1.8099639221458426	2.260076172110772	2.131401904659303	2.4358302520082287	1.261841749839575	1.8019217582550815	2.1228471237470523	1.585487967839735	1.5716120327445147	2.4428260580060854	1.9644848406114934	1.1592386623630087	-0.26885221212917587	-1.7693030471074682	-2.3066705494546955	-3.071791035255495	2.9	8.242818182046062	0.2946285291878105	0.2519175532274089	0.25141306044222544	0.2020408571425565	0.022706484844301673	5.712362567397944E-4	5.712362567397946E-4	-17815.765388658674	0.0	-176.8868253775262
6316000	-18005.13559953962	-184.251711810471	-17820.88388772915	2.973905050747196	2015.4562319355543	49.14355598838223	0.9859940107452009	5.2662640849013185	4.764694406490831	4.972544960820697	3.264669009906786	4.373833977030707	3.898576490956539	3.5204460148530687	4.2209766531946356	1.6878600486611246	1.242316785351182	1.8705490410122074	2.999031867541949	1.3459321112786777	0.3062799677338805	0.8210025784736492	0.9548923717674923	0.7760589466680702	1.0380549604306595	0.33825184711066897	1.031003887513637	1.373349120347993	1.916464795272544	1.7873549973613625	2.962827433491637	3.1211526989214797	3.937511981804425	3.194007722550497	3.0797636558781103	2.093319828581528	1.281008940979988	0.16216727948084175	-1.1763916339977356	-1.0338711695513525	-1.564987598170612	-1.9519993774832831	2.9	9.016496234252749	0.2927124387471956	0.25057965207383404	0.25299787497540205	0.20371003420356967	0.0030396029973581346	4.7203789012946105E-4	4.7203789012946094E-4	-17820.88388772915	0.0	-182.0662135483917
6318000	-18017.788767060607	-194.09480601672334	-17823.693961043882	2.907138309121717	2015.5229986771797	49.02815727245628	0.5886265452909688	5.534564155967246	6.430189254228793	5.84249337687528	3.6950861922488256	3.461267729841467	4.792534600318568	3.476476785978181	3.37928225497656	2.299482787551291	0.9590835550163211	0.9208224143005143	1.0586282699411353	0.5586589913233704	0.057532160774699304	1.9375210070479971	1.4131918775146142	0.33428770564655025	1.7034918378129458	-0.6098084111673574	-0.1322049403544872	-0.9125291896247467	-0.6806826797400116	-0.41593557445630847	1.5964146516216418	1.6024328133387122	2.3372499321089064	2.579328940779642	2.3611782696676595	2.4127660990966895	2.5269669969663657	3.0000820728977344	1.8963877012298935	-0.42091922208786886	-1.465852999151517	-5.013339267786521	2.9	6.267979840500531	0.2911647409788613	0.2542010337865871	0.25299787497540205	0.20163635025915086	0.015159980926182383	5.968626821119686E-4	5.968626821119682E-4	-17823.693961043882	0.0	-192.9968185946422
6320000	-17996.192999016406	-176.81448427644312	-17819.378514739965	2.9598563230330734	2015.4702806632683	51.13386433084502	0.4556253147861147	11.422027005657645	8.91382027689996	6.764492554143104	4.368798550018023	3.339412675577365	4.191847522803398	4.223211926909857	3.993750846996708	3.6157346314600347	1.5740484134203887	2.143400151478818	1.8606719171647983	-0.2096209841968647	1.1784903415170216	-0.3359943101035961	0.3719361543864562	0.6918865225868258	1.2862196909863992	1.1807055113535507	0.5948216788907636	0.30630279694574436	1.6278776799888246	2.0263361792062216	3.3075909765996307	1.9895252028350008	2.8040628224888766	2.403939716357871	3.0646852968917715	2.8559435604140138	2.915769730141784	2.592144236029408	2.4491579933437717	0.47755281324590193	-0.2954034567022783	-3.3132943913529975	2.9	9.303356580361559	0.29305999808864813	0.2542010337865871	0.2521229162242997	0.20061605190046636	0.043623365709466996	5.114769311462622E-4	5.114769311462622E-4	-17819.378514739965	0.0	-175.28242095955298
6322000	-18022.22044819496	-199.69922993513134	-17822.52121825983	2.947234343876144	2015.4829026424254	49.062631105253175	0.2774849204376083	6.750960697587559	7.550881698281472	5.474408540942065	4.777960600318439	5.005677851274443	2.340695684581081	3.999101009711242	4.216992889109536	4.092874907756029	1.4737157605704319	1.5816251756281945	2.931349257759129	0.11852561659346872	1.7380315356150473	0.43598359497922157	0.03232181954535418	0.44864171497825434	-1.1099162025469025	-0.703427901726152	0.509430975905637	4.8735952819627615	5.649944099042111	4.176882082184887	5.016991066575188	6.7611747070641615	4.571122862327335	5.140388425576696	4.196239778657706	5.756523461309589	1.698326283091438	1.9339435134192506	1.7274885671121711	0.4016064309667533	-0.06571686809387511	-3.3063889173149503	2.9	7.793655528245343	0.29305999808864813	0.2542010337865871	0.2521229162242997	0.20061605190046636	0.020536664068577622	5.623723651441901E-4	5.623723651441898E-4	-17822.52121825983	0.0	-198.9758818243234
6324000	-18003.98147707765	-194.59692292615077	-17809.3845541515	2.9652029115178444	2015.4649340747837	48.746860747009265	0.4547435452375139	4.885286576848458	4.57692419925649	4.112601260237108	4.208549562951756	4.220107354595507	3.1239889218362187	4.133663713842897	3.129300537094859	2.3872124472090084	1.3671174959714525	2.816409915394149	1.5446015327219513	0.6000827976581541	1.603105897024309	0.1452405674238888	2.4348086144107155	1.2834342404355754	-0.8832839819324221	-0.4299159643601621	-0.13758572353986093	1.1483778756642042	0.8972893588170956	1.4506603912148357	0.9844035898098569	1.602655962808712	4.212548159198902	4.456679371992372	3.634151629804386	5.005020955442521	3.0208006114094172	1.4264057392522878	1.2231364564391645	-0.2669487145444709	0.2375320581576542	-3.5195807079683576	2.9	7.94368798962663	0.28413491910574096	0.25338963524152125	0.25794775346121285	0.20452769219152628	0.024420471330944573	5.200933143520165E-4	5.200933143520163E-4	-17809.3845541515	0.0	-193.3333107751594
6326000	-18000.119633623148	-189.03969621575484	-17811.079937407394	3.02022188268105	2015.4099151036205	48.23537159045917	0.8315118491146967	6.502845434829611	5.966242713502721	5.086750004687164	4.591640217748777	3.80774140519458	2.4706189160414	3.138321065422434	2.6141096857964725	2.4416214782664434	1.6568160567308372	2.2791931397457232	0.8956169770228839	0.6016351962259956	0.48376116069287334	0.22449332629637553	0.7696876110557912	1.0530273845631215	0.18679644964218844	0.44045319415918877	1.4307876028130968	1.1905914569616156	2.9059845219111007	5.34801434642758	3.7710662059604543	4.056441113081042	3.498506642052431	3.1787498820881477	1.986390768409741	1.749308635673964	1.8836018651396733	2.013934580112935	1.653448773537917	-0.06627668898843386	-1.4407839305589376	-3.0693606072011077	2.9	6.855346130125862	0.2820211821173754	0.2566265397099879	0.2544165453384969	0.20693573283414116	0.035321910545766125	4.920855677468894E-4	4.920855677468896E-4	-17811.079937407394	0.0	-187.18983804484657
6328000	-18013.412680127793	-188.25119963868113	-17825.16148048911	3.0203782732900977	2015.4097587130113	50.08246798173674	0.5510088706370283	6.50019982002039	7.574698955830245	5.985645245178218	3.592095058026102	3.466767612089715	3.294984605031578	5.345367516936677	4.030508888665321	2.9229295281309713	2.2330970502376055	3.268607308800129	0.7070093040393821	0.36085566943043623	-0.2013606098561288	0.11499705304887828	0.1662306654850694	-0.038969994893597426	0.3349639832032978	1.7051897132014007	1.9191074428474546	0.9946178900458298	0.6299187881993646	-0.034922745470895133	0.7377001556612537	1.7898313243511872	1.8960304613827437	2.6670813164514016	4.624291811589865	3.8921970570395557	3.3977981182448023	3.3147686248717094	0.5748722920501252	0.4252789254434337	-2.0810274716569026	-0.8963917403209494	2.9	6.932595080809703	0.29081688919863247	0.2538904492401819	0.2614704559075868	0.19382220565360025	0.03675512339535207	5.372184816140303E-4	5.372184816140301E-4	-17825.16148048911	0.0	-186.76286690583677
6330000	-18005.51877573359	-188.45834697822556	-17817.060428755365	3.043814145806871	2015.3863228404946	49.64765406586653	1.440014180136927	3.429794820788666	2.439382775936636	3.177925471322553	4.296553290666979	4.145251122618919	2.770160513429224	3.105114463227379	3.272460504407494	2.7964131533062777	1.8202635520160921	1.6226011606361728	0.68245981319169	1.19898052494422	1.417785726776065	0.5747369694884901	0.2426406255241564	-0.8561496968188109	-0.4506166559907352	0.7262668870554393	1.214854090530765	0.9437762187344174	1.2406957496435866	2.088777397768043	3.0296094832842866	3.120642837559929	2.3124222780290467	1.772366658263406	3.267190666432953	2.4956485241198867	3.0641476614751006	2.5980439199699075	1.7562628770918176	1.1850806851033244	-0.7746633422531182	-0.6229873701322558	2.9	7.62960409823074	0.2814243875103621	0.25260160409574206	0.26124956306244507	0.20472444533145215	0.02659728360134334	5.109328499579224E-4	5.109328499579224E-4	-17817.060428755365	0.0	-185.75827347549875
6332000	-18004.704405261728	-187.87618667097735	-17816.828218590752	2.9749612284990303	2015.4551757578024	50.478902846533046	0.8480253932728294	8.280866931126742	7.993254210091301	5.883963181813785	6.116423601095333	4.3655967138449245	4.839062682707296	3.6607420393886274	2.419291005380536	2.1826164692070646	2.059360891501893	1.511642829945781	1.1740346254637362	0.9044664826036538	0.719887156338299	0.48699145055714516	1.0913269845952809	0.4864322376934579	0.9947190403104594	3.087969805979123	2.8299417923493193	3.5098381197248694	1.0387682854564029	0.7256206690262592	1.7115638740421972	3.471182203898668	4.906643957739321	4.723326841666447	4.828135020307344	3.964106071392711	3.8299608649566363	4.017260656095908	2.472386065265089	1.564026912793621	-0.9376220306438002	-1.8121630600327685	2.9	7.210689444904097	0.28370720879122335	0.2545400583122652	0.2569008925952149	0.20485184030129786	0.008773485507174557	5.230334397428111E-4	5.230334397428106E-4	-17816.828218590752	0.0	-186.1643748633622
6334000	-18004.586756624347	-183.08260735489813	-17821.504149269447	2.9678303301999605	2015.4623066561014	50.79132697951579	0.7140337731495636	6.945287815790525	6.970440476325183	4.711411002705077	4.9133525525168995	4.764974256909017	3.674512214804687	3.169139095726192	2.524599654465297	2.9066285065006294	1.6977259453115274	2.280743268451638	1.2006723612757972	0.8173300591466994	-0.47971730189094874	0.6463022035089093	-0.14685432685451305	0.29705680366990583	0.7915706628624714	1.4662988904552277	2.4095737473328005	2.9314528483315705	2.6697856793360866	2.7831392091332203	3.8763314094163555	4.174322315098975	6.277038864410455	5.8959741970241994	2.765452549314617	4.024567703939819	1.9788144612366279	2.4249680214874627	2.2937140495995334	1.467492208327062	-1.3177477381361766	-3.141976168064482	2.9	7.955535082402691	0.2819579464483045	0.25628932065518406	0.2569008925952149	0.20485184030129786	0.012838803412584376	5.025874210578754E-4	5.025874210578753E-4	-17821.504149269447	0.0	-181.41836015719701
6336000	-18005.645766276346	-183.77422601042775	-17821.871540265918	3.067073496812223	2015.3630634894892	48.51966216434445	1.163423968074488	5.716309642389692	5.462595962606418	5.898493273718462	5.453011762408664	3.8444024668167676	2.708820229697559	3.319140755132814	2.338650259001044	2.2003293397031376	1.5078261712806782	1.7285588036235486	0.6363609468691138	0.6957954406783964	-0.08906690734442058	0.08250767412454457	0.044666855814438716	0.40239648709845277	0.42986543161312263	1.305262892679003	0.6984462861585203	-0.05615056349145209	0.8014844045397862	2.2493216839372963	1.6607183458137322	2.897361890760632	2.230335020707342	2.9803169427287037	3.548391430330309	3.5040381746788323	3.0332745257414	1.2738003701841274	1.2466025388162416	0.08465917751716173	-1.4252506530795357	-2.511532644041749	2.9	7.5650772473133205	0.2819579464483045	0.25628932065518406	0.2578824211645021	0.2038703117320107	0.011299035262307768	5.628392722623196E-4	5.628392722623196E-4	-17821.871540265918	0.0	-181.1096771317849
6338000	-18009.12279673754	-185.6107372871383	-17823.512059450404	2.9761123777136884	2015.4540246085878	49.36850096047375	1.4567384412115376	3.0297890125360096	2.896021550317827	3.5907147780772766	3.3121493568028515	3.3402748362503014	2.1118013174813117	2.6429519430980823	3.2368573258802327	1.8120363357692844	1.6242396444484062	0.7870180992765453	0.7208927177491448	1.2775178601394295	0.5101412414816032	0.6932245486751916	0.6205791254844698	-0.611681984868404	0.3416596677422895	0.32495612234983745	0.114062114036241	0.3754990065116782	-0.2635069618497139	0.29350859572270993	1.8759912143676098	2.682134257030607	2.944446412634477	3.88998467152935	4.272687810074444	3.6390431767523497	2.627204057460896	2.665907359201916	1.662084831243377	0.03126733963371811	0.29489363686013415	-1.575074899727944	2.9	7.953422937306604	0.29092950616203717	0.2552084118625866	0.2589633299570996	0.19489875201827805	0.026281162517160353	4.90982474302309E-4	4.909824743023093E-4	-17823.512059450404	0.0	-183.1792687569034
6340000	-18010.03119847819	-189.9673924729681	-17820.063806005222	2.9872956086632843	2015.4428413776382	50.159295194809474	0.8647959476694246	6.3192878416200475	6.6068429836964615	7.224579525009039	7.080641415449734	4.981809086886064	2.6859572044647444	2.7941076103422793	2.8648290109462518	1.7983179322693303	1.6310765478316767	1.2518906935327405	0.9628186129457543	1.0264990320188199	1.9678893176069336	1.708330344020228	1.7644598637452367	1.5201695502494832	0.4435769120361459	1.2658362030051955	0.204241099529112	1.3146648327522281	1.5443571564389198	4.901340951812561	1.9722938948687048	2.2626603786967263	2.8958031438303413	5.197980881011398	5.701491971784377	5.284288800315313	4.909939340474212	5.129536879530161	2.8464287373691	1.802782862052634	-0.12255118293694635	-2.3754581867043902	2.9	8.201784192362668	0.28811959618527605	0.25023721963332685	0.25399437444596973	0.2076488097354287	0.05479662736777378	5.269423906722922E-4	5.269423906722922E-4	-17820.063806005222	0.0	-187.87804797112915
6342000	-18018.9182742224	-201.74000629563804	-17817.178267926764	2.990394915901805	2015.4397420703997	52.22044509251692	0.43080813046063593	2.891767093963524	4.443641656952234	5.485263465673377	6.016083883685196	3.072569335712135	3.765305165967232	3.2665045562636323	3.0557576326677904	4.12342603889356	3.608578379189187	1.7894689961879844	1.0414722108131296	0.2870485642395544	1.1298579617673108	0.768047127920182	0.052493067622748635	0.041743521361512784	0.9275595548278835	1.7084434538626798	1.4373101765779193	1.2026079517888364	2.0192600616229193	0.012922810215216574	0.220434528840467	4.959785596819427	5.427582557816281	6.009705126805837	4.941325228719742	3.477213647595642	3.806260263758374	1.8548346954408312	2.6387713997177764	0.5091280497794427	0.3425839904526722	-2.134134271614893	2.9	8.955063725089358	0.2844080482775634	0.25222044648533254	0.2599055898077173	0.20346591542938808	0.05479662736777378	5.276578148080135E-4	5.276578148080134E-4	-17817.178267926764	0.0	-200.2008833643922
6344000	-18005.688987387064	-181.92963231624947	-17823.759355070815	2.954166175793584	2015.475970810508	51.19398324192857	0.679035215248223	6.058902459168374	6.806921883310512	6.534945114615095	5.993306604492527	2.8281125258501127	2.543119946302001	2.7812909877162992	4.4320379364098645	3.943668374684889	3.325951823998805	2.3642936110514143	1.7907579337439212	0.03911529069947316	2.0586465152315663	0.9286119926897731	-0.316193847996693	0.4831574171534513	0.9120031995294942	1.6464268419238635	1.2363741093772846	2.2385613880838124	4.025837663459869	4.899662849831802	4.501115871966481	5.547337690435924	4.258082337080858	3.6391869319697303	3.7057437865455443	2.884501256036173	1.3805907424121773	2.598609230542974	2.1198653977847224	1.1708588689249821	-0.6384946156465416	-1.971668325687078	2.9	6.955531228358925	0.28888803296416704	0.2582309861416207	0.2511776136244434	0.20170336726977015	0.059384759924767334	5.051826578467463E-4	5.051826578467469E-4	-17823.759355070815	0.0	-180.481495547123
6346000	-18035.943671400233	-196.90871694691208	-17839.03495445332	2.9875922989296426	2015.4425446873718	50.82060063373745	0.9418832009527595	3.4467078063550254	2.935792002556508	3.985805945387238	3.805221185829106	3.409220562093723	4.282182192496173	3.6584750400273305	3.500103358714473	2.8801438369626395	2.851678125275763	3.781321352439721	2.0140709485436434	0.35508069609578874	0.8532716089520898	1.0178999533694069	0.3019450487086362	0.4242608102960066	-0.1930443904486783	0.940680864385791	1.2485213960452013	2.0003850085596326	1.0568043071648219	2.7421073584984095	1.949273165786835	1.6404254969683367	4.119446936115676	3.695389933559343	4.933472807174697	4.04537143507603	3.356407040142484	1.7551993398488532	2.1417220801398082	0.22255279456090132	-0.04262434304472783	-1.1982097306697206	2.9	6.785676901014508	0.28632815380532883	0.2532483612434594	0.25750625438646974	0.20291723056474334	0.09531371438250391	5.306305125803914E-4	5.306305125803916E-4	-17839.03495445332	0.0	-194.96633574246547
6348000	-18028.151056807223	-194.76363902876267	-17833.38741777846	2.9267552545202165	2015.5033817317812	52.15408517358583	0.8315110873421431	4.840912497600809	4.510930582019561	4.476947068230139	4.861681973707165	5.738308595128285	3.8267106212323285	3.7222235147638223	2.4789815251597367	2.476458289088215	2.8922360605693935	3.284428841148449	0.8545514203683171	1.1093983099111524	0.6122998605828857	1.0029288358707154	0.9852355630585247	1.0853181942483605	0.2967433923349729	0.11695929159210845	-0.10272509834787424	1.5634560511139182	2.5914946060439012	3.409477393280314	2.8116161534485267	2.325079762434294	2.387588110204076	2.251258244692586	3.324077326563595	1.4198923895450761	2.469994986105614	1.1853521358358623	2.9167897310979174	1.6007784724208527	0.031198681713959564	-1.6854273170308343	2.9	8.73016161952566	0.2862711163898049	0.25762877700584697	0.25304055416417853	0.2030595524401709	0.09550270108663618	4.8547614202529987E-4	4.8547614202529965E-4	-17833.38741777846	0.0	-192.73934847670796
6350000	-18014.642179120336	-190.4161487567957	-17824.22603036354	2.999607260770651	2015.4305297255307	50.54931998319371	0.9448989161662003	6.7751897298702355	6.438751725238552	5.594311119880549	5.286708239779802	4.14279550740337	2.4872967092795677	2.7166265231393556	2.6536742806163156	2.028204418915252	1.469626488167731	2.3104929129872893	1.4942891280723343	1.7309390067626822	0.5873591065651128	-0.39805491219060724	0.03605249506011582	0.48144129027090377	0.22042336316547234	0.46375722345469494	1.3633122477800148	2.4617786012740814	2.7947926554567273	3.6066345423239454	4.055478637615941	5.654426442989517	5.194394379322379	3.783389479315849	3.5085924451914186	1.6748293784784647	1.7347990668622808	0.8475886060859468	0.9989740010043854	1.5623563703983456	-0.36336257465610217	-2.9706878079952	2.9	7.165924654144657	0.2866323476197388	0.24922236302276557	0.25895299394546095	0.20519229541203596	0.025822388995092187	4.951681142531469E-4	4.951681142531468E-4	-17824.22603036354	0.0	-188.50601974160017
6352000	-18021.123451828604	-194.8100188120602	-17826.313433016545	3.107714835929811	2015.3224221503717	51.39703490519778	2.1710786022368445	3.0106129276572764	2.9188835556836397	3.201595525766471	2.777614911619929	3.4973466024472426	4.022041459545514	3.4642443788003527	2.9888539110888295	2.7327466464141184	2.711414450924326	2.2571745003889605	1.7379554190843822	1.0498993038700166	1.8217273189119791	1.1463929308821208	0.3865249586204662	0.6836747257859459	0.7691974693942428	1.1728016026970953	0.13642336644054442	0.630944634519707	0.5672489268702525	0.9219391371404918	0.5970521090978822	1.3880890488757975	2.1983579905280686	2.789026379183371	2.8235999629813824	2.3553989253637893	2.843667668131162	3.8020955192981223	2.512437217320689	1.2390737456397254	-0.784245965255602	-0.3911996051092955	2.9	7.15906157692079	0.29558204680169775	0.2519034270033814	0.251527776599272	0.20098674959565016	0.02819868829963988	4.621906678786196E-4	4.6219066787861956E-4	-17826.313433016545	0.0	-191.3701367297189
6354000	-18020.902428101967	-189.83120771758823	-17831.07122038438	3.0534615208633387	2015.3766754654382	47.74856857400532	1.517496686084338	5.069464308843376	5.463683799278585	4.850260717929307	5.538795203703085	4.313441509221241	3.8810337139658113	2.651045996325127	2.177383496424562	2.141078158921295	0.851619321161095	0.5623570451312143	1.7724297447158612	0.6183353763926269	0.270664065056594	0.7600171623574091	0.9152302508034684	0.7214210732148709	-0.22263147225564806	0.1322999308312361	0.12735025385606213	1.2955191397063708	0.6195133848206247	0.13085169308923839	1.103641115458135	1.6455075844938076	1.515146697076396	2.8830672610980863	2.372753296049004	3.5001453481635356	3.224445968135502	1.9769402392526483	0.8664460505632952	0.6548099381621295	0.1499033547555794	-1.2792186760510345	2.9	7.15906157692079	0.29011467455982454	0.2519034270033814	0.251527776599272	0.20645412183752335	0.025985107828117235	5.766461229487621E-4	5.76646122948762E-4	-17831.07122038438	0.0	-187.03843489459882
6356000	-18027.123876480386	-189.51716168483495	-17837.60671479555	2.946795182291091	2015.4833418040105	44.25170974262005	1.4647353869118234	3.7114900659053145	5.119606324937382	5.2446636163784826	4.058607638799325	3.2054772020726707	2.497299968782903	1.8597570144211808	1.3835556976909635	1.3658325331409922	1.7713252902235577	1.031350981961238	1.3379976316481903	0.3654790833952578	0.9779025590676735	2.1608446401555366	0.6482273880225129	-0.15440557880708383	0.6613165960302001	-0.003891537516546084	-0.17482300540361506	0.5777203011426977	2.121876270662473	2.456210957751819	1.3764953882007207	1.6468692355671057	2.87162239317644	3.2909400208192316	3.113075067051037	2.826637481613594	2.7660438048402702	1.1270272883243386	0.34204401479226615	-0.6296666979030628	-1.287828338738528	-1.9624901852532597	2.9	10.016338648079772	0.2879148646503471	0.2557289451881865	0.25724563734452793	0.19911055281693976	0.028867987956824482	6.081639386260757E-4	6.08163938626076E-4	-17837.60671479555	0.0	-186.58462436116338
6358000	-18010.160394922743	-170.15550489273568	-17840.004890030006	2.897224547339441	2015.532912438962	42.25735924142871	1.2559939234614166	4.059893528940586	3.561469876644203	4.764033635395704	4.823810199030306	3.5591812038092194	2.1147452301564957	1.9604494502006067	1.5818491310440603	1.3685985466784198	1.1963196860439838	-0.06896448196408539	0.98371073545629	1.4500064138711142	2.539470512863829	1.8705082181725494	0.9207342290695346	0.6806930055817174	-0.024240569875635776	0.11291623685450436	1.0737714439236687	1.7148528589505734	1.2914758982243246	1.977170157533904	2.3586820617705317	2.7624764662778696	2.2119540443098127	1.3493717750220733	1.7465823676738412	2.201548506323419	2.5115700662842118	1.1784169701331089	0.9625323116406326	-1.0351212238261223	-2.5987605849261297	-1.4239660512387222	2.9	8.810398599764335	0.28824179941270217	0.24543538850189564	0.25875356565762114	0.2075692464277823	0.01510240001099144	6.039740222326371E-4	6.039740222326369E-4	-17840.004890030006	0.0	-167.66467880257173
6360000	-18034.15627770995	-192.12284224124423	-17842.033435468704	2.9375186390779437	2015.4926183472235	44.49206733994963	0.579333305027031	6.393446184670616	6.161639247854123	4.534982767984477	6.072445370273402	3.4168427189730863	1.9762482759383038	2.4579717573202404	2.1116439804151943	2.042605374245978	0.28701403287019955	1.291392871571554	1.4820339019445452	0.72317019772761	1.023756978743718	1.6420816670145346	0.9269396980904485	-0.1741979222374317	-0.811208716189354	0.8789538171259441	2.349998211010762	0.28459794187281506	0.2396333929023029	1.7786208357728321	4.236949846441062	5.362612944256076	3.783056878060216	4.136564720101768	5.131793890260522	3.056480923100399	1.8353281952936207	1.7274163607542996	1.597581711716988	0.7777870864441669	-2.1567248610382976	-2.362446336338725	2.9	8.310057041856698	0.28824179941270217	0.2589635768493422	0.2554335314153845	0.1973610923225724	0.03315524496777998	4.96973681225425E-4	4.969736812254249E-4	-17842.033435468704	0.0	-190.56655602427546
6362000	-18026.044640760494	-200.30017123536012	-17825.744469525132	2.915058764639936	2015.5150782216615	47.21886225921595	1.4117288851252796	5.945528915848122	5.588204110618864	4.846952968583648	4.266944607668433	4.724499484110064	3.546826393752122	3.175636676204306	1.3851703386650178	2.3174558826882867	1.3329916558484436	1.308254417630669	0.9671656318971481	1.2671814463509685	2.2291838592029625	0.7659657507827704	-0.24935483414851667	1.5912463056036272	0.25188641960498254	1.6610797594776505	0.9602197388695206	0.38556979616748727	0.48274615254979025	2.1109400273439216	1.609570257196619	2.1037853752010363	2.416198707960412	1.6160389300417952	2.4491366417726765	2.3039825023806326	3.0850790987366734	2.018948734544897	1.2032024967025685	-0.04011372084995554	-2.852313716299685	-2.8556034381902817	2.9	6.104854528636755	0.28530425462928083	0.2579547119983403	0.2554335314153845	0.20130750195699565	0.0037752335581448374	5.843561507368364E-4	5.843561507368364E-4	-17825.744469525132	0.0	-198.38002462085691
6364000	-18004.69195440287	-178.70037299930186	-17825.99158140357	3.031798171572756	2015.3983388147287	44.832535713362645	2.1193059810025123	4.273922157977297	4.617545875456249	5.042695118634442	4.563462250247769	4.189356868378633	3.331269135378558	2.35876998509904	2.63739961698188	1.338257363593785	1.4820374039023112	1.558224820561285	0.9869358286736523	0.7008337950671591	1.1348419821682705	1.4796301550903914	0.7867181567851338	1.122198967037169	0.993624560480491	-0.010065562597787903	0.4219864374123452	1.1347609280415203	1.9364198969607118	2.605055577740869	2.228394073357258	2.7789643498019574	2.216436510173428	2.4448243252680135	3.153708716614353	2.75143300113222	2.510503471865787	1.2692411912174288	0.44637066477918635	-0.4212289584721257	-0.354936102229529	-1.5813912550276643	2.9	7.901039718007051	0.2890174951741337	0.24999570160078224	0.254087850878234	0.20689895234685132	0.03315175428915735	5.402202048452865E-4	5.402202048452866E-4	-17825.99158140357	0.0	-175.53788617375318
6366000	-18011.573975883126	-180.1901078174966	-17831.38386806563	2.847704764987103	2015.5824322213143	46.14617249611025	3.53573285004736	4.918276987588358	5.0086945165636365	4.710289326577704	3.9247456863024537	3.537864377539539	3.6126579628580315	3.4941953783400477	3.0866915647317406	1.6893120749998063	1.5850456686303804	1.3471151661721714	1.2249588597456942	0.8146784820984707	1.168471576377544	1.5118735064980935	0.8473857293812501	0.45766078354246237	0.462942030423342	0.16528507051471503	0.7735658056220982	1.1346634727724598	1.2155817501073458	1.6298757076801114	2.111176138878847	2.155428916384963	1.739647519361434	2.4037348684751163	2.567496316465606	1.8735903957972406	1.7987375951002065	2.21513842255189	0.730938711657121	-0.7599811281059885	-0.851273711454388	-1.1850516152186912	2.9	8.288972552745525	0.29145963709760825	0.24785383612261802	0.25313277549217006	0.20755375128760492	0.012416703909483335	6.270833925248032E-4	6.270833925248035E-4	-17831.38386806563	0.0	-176.73537057634394
6368000	-18028.74388764957	-192.52683745705593	-17836.217050192514	3.0648372667037505	2015.3652997195977	49.962758532041285	3.226134837220604	1.7895001308356058	2.8691328314657802	4.011435399637217	3.8117945027506024	3.6028286689512097	3.014639583889053	2.5500074007817752	2.2288418261669105	1.2803425274869518	1.0408127608730395	1.2597982281225364	1.0892441095149534	0.4979904619485776	0.7787446469164614	1.8149162159734806	1.3349677528780104	1.6942169862381449	1.6785061501453624	1.6718443333825581	1.5494810919561899	0.6090105483078423	1.4928824705972998	1.4928169861808547	1.7334798710057178	1.6682059853083486	1.4221116486004894	1.9316765080893281	1.848378384715691	2.266418806243637	1.889122315423404	2.20880036160673	1.8621465421698824	1.0075607084537583	-0.5214298267156193	-0.4716039187034918	2.9	8.062076188188984	0.27900397888847056	0.254286332215044	0.2500002234184844	0.21670946547800227	0.003975973253952991	4.84268432901459E-4	4.8426843290145903E-4	-17836.217050192514	0.0	-188.85880851370473
6370000	-18013.7964545288	-188.70882140597104	-17825.087633122832	3.0203643639613658	2015.4097726223401	43.67799871108652	1.7367219052948513	6.976135991324082	5.608940763708823	3.863005580466681	3.7844691488894533	3.756881187936733	2.4124178911300636	2.5100603667330987	1.5571651804519209	1.789812075790298	0.8845126331947752	0.8308079557724143	0.4478977872889391	1.312855139974139	1.1534389391867925	0.584130726089432	1.3118851859468004	-0.20991981585185035	0.7102455781008342	0.9489948682207365	-0.3435174417776312	-0.06733290166525063	0.24110068291897258	1.4738669043343586	1.45978882782583	2.809326900022309	3.430123712591643	3.3863235593352226	3.665932038071926	3.60338462433952	2.3758246973376425	1.5869994101189118	0.8931630789211826	0.25937407206408203	-1.2703448230368894	-1.8121348269284805	2.9	8.661310316905658	0.28771070674890603	0.24938290858635725	0.2480341928157604	0.21487219184897755	0.056300014605975585	5.728992272030457E-4	5.728992272030455E-4	-17825.087633122832	0.0	-185.5628569495497
6372000	-18005.484600477783	-176.56426524032065	-17828.92033523746	3.0829337387111093	2015.3472032475904	45.19294946225759	1.2394553005863655	6.584958631491433	6.469295519270778	5.908287083756412	4.744430601569689	4.192963306204684	2.750051627358529	3.3662535849881903	2.6870248964536265	1.0776898844316225	0.33996644168331064	1.0753025998347208	-0.14940952197792973	1.1755917490556649	0.7002669153517213	0.2696098591475361	-0.4902736191092931	-0.13334619616806032	0.3821902620771854	0.7860628354716334	1.7349848860772508	1.793262643681451	2.2600325104647654	1.6292515389577107	1.9968193599366575	2.3235538047188173	2.1077905645219	2.140907379816014	2.211041938701147	2.2790771719427045	1.0379990606196794	1.6422774470339396	0.7232698890619033	0.6653025089581329	-1.3149763446246183	-2.2056781163296653	2.9	6.7367468450901224	0.28828328056098523	0.2555321431768728	0.2480479580129232	0.20813661824922	0.04009423086516459	6.404108655913172E-4	6.404108655913167E-4	-17828.92033523746	0.0	-173.74137058277063
6374000	-18014.942529917378	-190.44110536414632	-17824.501424553233	2.9155205559601707	2015.5146164303412	44.037162238733615	1.3583661886238607	3.1911534184336054	3.6073195963494658	5.285928887292853	5.235936579607982	3.4951507130875257	3.312290168158859	2.2399382928043807	2.4845592170763453	1.0595977208925218	0.7025211345164927	2.188510763559244	1.3448420935828118	1.1754364447515133	1.7232725748024262	0.06290903882234468	-0.14660509636823615	0.8474610720899274	0.6083089884933741	-0.8134580894826996	0.9667106914506374	1.4342617709973435	2.2838316902480145	2.2367138338242056	1.947611162342783	2.5186813526510186	2.5094558095932724	4.347983044845934	4.327664867441542	3.4243413845657926	2.230524334767515	1.501183336721258	0.5741878077008203	-0.5139067908995931	-1.4474076167356036	-2.8290179374019306	2.9	11.251403959031057	0.28894867971340543	0.25691169329184094	0.25301935989000535	0.2011202671047495	0.02886058590667226	6.29410604935988E-4	6.294106049359881E-4	-17824.501424553233	0.0	-187.38925321531667
6376000	-18009.36081503837	-189.01241176598285	-17820.348403272386	2.8782351405581372	2015.5519018457433	43.955125396236205	1.602011891771577	3.4457096838438668	3.9569826256727434	3.908743387365295	4.519532292501098	4.711553377531461	2.8894250458571547	2.9124396184428716	2.1091599391833395	2.1693523857634096	1.2930224345739605	0.6068649635101284	0.6492185355965223	0.07119624681096048	-0.03917212704844125	-0.6560158145958253	-0.20620254383859302	1.088446884528021	1.9666054703299207	1.829231746362915	1.957641945215855	1.8822852361660578	4.002619136004387	3.712072083709862	3.583821183440153	3.8969835305051124	3.5144267081616274	3.487635463829279	2.079232252492601	1.9523317325800318	1.282695338325297	1.5350100374637645	0.8022196655658698	-0.33607078310058236	-1.7718175247338626	-0.6158760428347327	2.9	6.561991107586646	0.2804267919708957	0.25691169329184094	0.2546209775902038	0.20804053714706072	0.03360069470576017	5.371472977592927E-4	5.371472977592929E-4	-17820.348403272386	0.0	-186.7996373137675
6378000	-17990.460080536057	-175.4487470391102	-17815.011333496946	3.0164796859310603	2015.4136573003705	45.99607905587045	1.4526149827355472	4.016450266616532	4.214019783806591	4.4575721791124545	4.899865410224627	4.853126968309402	4.929598725605754	3.339052922619979	1.748376370291651	2.147722500749414	1.5168037592962371	1.039088217471743	0.6466276233883723	1.2524441545071696	0.3530547212361342	-0.09196362511065594	-0.044789857665419125	-0.14369770223695522	0.919828779831108	1.762527445581987	1.7463855880896406	1.4025232988719296	1.3828501960509756	1.6797951564776172	1.9393960374827728	3.2137556243754517	3.712108996203065	2.9426609903303405	2.202543504945676	1.7728929380934473	1.0642238079022501	1.1455617496818091	0.3933158158389939	0.336715768643269	-1.2277898659845934	-1.135154309400686	2.9	7.258779852090298	0.28202307738858023	0.2553154078741564	0.25525063710357965	0.2074108776336849	0.025483179839331602	5.538714582882386E-4	5.538714582882389E-4	-17815.011333496946	0.0	-172.90358120371343
6380000	-18003.932413605347	-181.95207469862407	-17821.980338906724	2.9454628006257573	2015.4846741856757	44.315084147894396	0.8920467957797124	6.329893819918972	6.09031373573047	5.895597766984497	4.424869723537266	3.356224108678136	2.3093817264987573	3.4663313108081253	1.5155719153670453	3.1421318208422604	3.1137581828622345	0.8325460025906644	1.2973119459756786	1.6018384581414533	0.1398218142741279	-0.7266572996591641	-0.36012922233298095	0.5046717928744477	0.5016072875162009	1.1323939088980186	1.2516177253567533	1.4299607743338343	2.271024428919788	5.343865659006955	4.3873243309171315	4.604147087333058	3.1426569493217484	2.9535063641516	0.867416634245539	1.5004024279646788	1.446706143955961	1.4064225492711921	1.5053382044079369	0.026572672893279137	-1.6308618945938473	-1.8625416384446365	2.9	7.482831157235145	0.2903476665128441	0.2553154078741564	0.2555985415198333	0.1987383840931674	0.03138278446645688	5.939877283829792E-4	5.939877283829794E-4	-17821.980338906724	0.0	-180.0341247010669
6382000	-18003.285587156504	-178.61420719621898	-17824.671379960284	2.868738549202455	2015.5613984370991	45.649722683748685	1.9434566532493878	5.0720365353653625	4.534988316290527	4.816719847235141	4.881668588930005	4.347459788567264	3.7858735459121657	2.8338132058615573	1.3825349380690095	2.4340473726912073	1.4145784296858215	1.870556330628319	1.5511857950837877	1.2760740759587965	0.1946322186328631	-0.5672612397882789	1.2298094365185952	1.1761013859753897	1.3065258060323917	0.8922514256988937	0.2762391341410798	0.9393803980743886	0.7108606861136296	1.0571131088712982	1.8489439767125089	2.798762434482909	2.318988146960212	3.0731399124711674	2.8142102702847507	1.3246132036310176	0.862106129852288	0.3899394580733875	-0.4725643490099229	-1.7886774777194243	-2.0835183348415893	-2.3075126943424813	2.9	8.40276847334176	0.28220834898930075	0.2537960846998186	0.2600841841877486	0.20391138212313323	0.08607573510634679	5.249429009110443E-4	5.249429009110441E-4	-17824.671379960284	0.0	-175.71569062362255
6384000	-18026.71024883326	-199.4206188514918	-17827.28962998177	2.9790462327626277	2015.451090753539	46.32724262226633	0.7933874633529153	8.1004784667468	7.563756995404203	5.266303748740371	6.410670469743171	4.46710086770593	3.948157770574108	3.2063610117336268	2.1402758355527993	2.7639315428161653	3.599713917519277	2.290666807118169	2.07732953240606	1.435888286991578	1.0574226344879247	-0.7314174367792913	0.02308953314165768	0.2224519381383655	0.954647760049159	1.0327760834943895	1.589495801211053	2.0101274724039433	1.359743350394417	1.7192840701733236	1.982266205141121	2.7377635667928835	3.2609929476338406	3.509242841159997	3.526451191491503	1.645902478059216	1.8750446752101528	2.6373536720521855	1.0853894442442695	-0.7566161675157302	-2.159735943916128	-2.524191199419917	2.9	8.954520629036692	0.2899068506162967	0.2524646583190229	0.2575315700814194	0.2000969209832622	0.012910783775779611	5.852688612828785E-4	5.852688612828786E-4	-17827.28962998177	0.0	-197.2864625883627
6386000	-18004.88395890506	-189.26211796666897	-17815.62184093839	2.8532277505293995	2015.576909235772	49.99606677116778	1.5685243925776695	3.4366192829549638	3.672942059264064	4.75477403718535	4.716200293793773	5.232363602457687	4.798243371765067	3.9029830019393974	2.6996327263144324	2.5713367017100546	1.7334430999742296	1.5928884303703281	1.0887737787509366	0.3170349350658343	0.5246527226586084	1.6171668556430538	1.5122317766797813	2.037552032400085	1.3862145548896438	1.7144206857915403	3.285832496829917	1.5284854684278977	1.5826559279199885	0.16735656380182506	0.8876625875312594	0.7254109963329947	1.318029148609312	2.49963931318231	2.530409224541394	1.9764282665032615	1.4712289055387988	1.2987725645109833	0.7230373649107954	-0.9018786906972953	-3.733276094317479	-4.996127217581257	2.9	8.054296358712287	0.2820995824326494	0.26055635628595225	0.2571088004315114	0.20023526084988819	0.019871486228789488	5.530525796851604E-4	5.530525796851604E-4	-17815.62184093839	0.0	-186.7716850591992
6388000	-18017.194056831042	-191.8284586563003	-17825.365598174743	2.8632520604029392	2015.5668849258986	49.210074898214366	1.4499364028966535	6.519506948442543	6.563270262199083	4.473721699180994	4.31459823618263	3.419159212548525	4.205448108216574	2.963909723812152	3.0373350294195594	1.8449439127915448	2.225056745980609	0.6440091143243016	2.070905278369209	1.2884380194492728	1.5609696665355806	-0.08094772537168826	1.791157057376811	2.07225244912319	1.0437545822808894	-0.20547280336182167	-0.10587653767694888	-0.19535674947107723	1.2162963973059706	1.3965939064393265	1.1932761060864696	1.104096854137067	2.3509087842945315	2.7800973825878907	2.732613295076637	3.1276369484021598	1.9797777831047507	0.5591254484566583	0.4447859547981442	-1.1045068326968537	-1.3327148224070149	-1.8906183275092725	2.9	6.972991990433714	0.28785175304674326	0.2582883991171728	0.24845401576980322	0.205405832066282	0.013540598399051109	4.907418120743932E-4	4.907418120743932E-4	-17825.365598174743	0.0	-189.74102144396954
6390000	-18016.93329768086	-189.7228133684219	-17827.210484312436	2.9696927616652107	2015.4604442246364	53.67872152688631	1.6869962549734694	4.4852410646354475	4.486715024848554	3.722806947691442	3.3889472335284427	3.584195019015837	2.924544567164704	3.6024476302103876	2.6641998253499146	1.863178029654368	2.4617406380034232	2.72558676475374	2.4100497680656714	1.143489200509455	1.413428037921501	1.7502549576023982	1.575236138690392	1.5935454990069906	1.039079782902933	0.9039160442605274	-0.17341929433779857	0.3936138455932421	1.603597122300024	1.7378032510786883	2.2647910316997986	3.2033994845498253	3.3894408199019286	2.1918269942116995	2.3098783091057844	1.3004246131990245	0.6014743045793937	0.5867661413846081	0.9976390745498688	0.8885689201183239	-0.8619551642558323	-1.2843839790515963	2.9	7.860280621796751	0.28785175304674326	0.2582883991171728	0.2483758661891086	0.20548398164697662	0.031426515171620026	4.960153632576987E-4	4.960153632576985E-4	-17827.210484312436	0.0	-187.20921757225238
6392000	-18011.651997549983	-195.87423888876364	-17815.77775866122	2.9044443153757555	2015.5256926709258	50.60940295163833	0.8448085891855371	4.302113123793178	4.5504655513282515	5.809333702056442	4.975068779337055	3.16368582172486	3.08412304539494	2.9942369762037067	3.5809438606758683	2.020477823471433	1.2546527029298964	2.0681248443991898	1.7676978986620577	1.2490612471556533	0.5545071261413062	1.4124026935242502	2.2359210925770316	1.5932395446572336	0.7686969472131343	-0.28483203619095265	-0.15950029967654195	0.6913564062313429	1.1198444830379128	1.5542813200010435	0.45502544332617445	0.7441730336394825	1.0070638179606746	1.2044174826838543	1.9156044581792546	2.7463187135019673	3.4147394640439748	3.092898413844625	1.830115381481585	0.21234569505426715	-1.9734455866212972	-4.368238590440459	2.9	7.85946581800122	0.281681955670137	0.25548164800294726	0.25488042247720044	0.20795597384971656	0.0250628422561515	5.256678364555268E-4	5.256678364555274E-4	-17815.77775866122	0.0	-194.11433690663733
6394000	-18011.002374677493	-194.69577564773027	-17816.306599029762	2.893948604721445	2015.5361883815801	49.14838187683545	0.6801853861400863	6.058734638391322	4.61182878641043	4.967648119536947	5.383009762448744	4.168787502759668	2.618431045641889	2.3601057387154945	2.084411060745656	2.5077937902658936	3.855161369060366	1.590742653801535	1.2143618976406418	1.3394119497969648	3.212846525761715	0.8339505461068938	-0.3768909413174202	0.9754215987972853	0.8044539067586591	1.319902169302528	2.084713494217417	2.546262258387648	3.035606378598627	4.456520220253169	3.401220930473342	2.245295757494227	4.031722340988823	5.353803796016632	3.4038875268147644	1.122768407318989	1.1436843865775597	0.8495314693286028	1.8199105299025053	-0.24496901086009049	-2.3819145625666627	-1.981445793923847	2.9	7.263542006420874	0.2834941815713747	0.2554722619461629	0.2588093180629038	0.20222423841955986	0.03292801391793047	5.637778329039804E-4	5.637778329039804E-4	-17816.306599029762	0.0	-193.21615466847192
6396000	-18034.880657009744	-209.86755400461718	-17825.013103005127	2.855945441728583	2015.5741915445728	47.02449683810864	0.2820144274674408	9.464978923170865	8.813105402866055	6.553600509134226	4.722352664191216	4.477524807383069	3.086356590461677	2.768578479497412	1.6417179472191357	3.0905993091308415	4.159591896001993	1.6794867631484212	1.202625448256339	0.4294997800072672	-0.39154019956749136	1.548069994818627	1.6387830106573238	3.193220640605354	2.624660831254694	0.014767839281780493	0.9786539035621737	-0.17166656637152916	1.1467690361839793	4.081827401129766	2.623267394429751	2.1207420549392437	1.5852882314043257	3.1511853810788817	3.2786099349503	1.0293101839591077	2.726017506468521	2.15850207424522	2.8184958500006863	-0.3335366600349713	-2.74993689537208	-1.6012650070133256	2.9	8.882186215584191	0.28527366687746364	0.2556308990181778	0.25341794151436814	0.20567749258999168	0.05554980756250872	5.642520626636916E-4	5.642520626636918E-4	-17825.013103005127	0.0	-208.81828518018392
6398000	-18020.83049067826	-199.80936060675268	-17821.02113007151	2.904118752501133	2015.5260182338004	48.913224991566196	0.7436625300958398	4.615508527114828	5.527061114884982	5.1498829292573935	4.256496627909458	3.6014038406686626	3.116076161256862	3.169850469645076	1.8567561003220039	2.7555503800379366	3.1485558812407097	1.6150857315149965	0.7041198593431948	-0.02601833305759277	2.4208447730481764	1.6104663392539207	1.2418737434459448	3.7894012810578444	2.3127961349287514	-0.4519328194813346	-0.5390694465212036	1.1947917017230187	2.776115087395609	3.463617026540233	3.84094093253991	3.5273954592078605	3.65219422193719	2.513483291991092	3.2834857512754034	1.8454249091028345	2.6992786345162063	3.885090386162635	2.4785558815760114	0.5851285348251622	-2.273110908971479	-2.78546494967815	2.9	9.038444212975307	0.28527366687746364	0.2556308990181778	0.2579531611680546	0.20114227293630524	0.06803984756912815	5.44790248082088E-4	5.447902480820882E-4	-17821.02113007151	0.0	-197.81511644370676
6400000	-18021.466280307373	-197.38958522908695	-17824.076695078285	2.9317978312005373	2015.498339155101	45.90644081947359	0.5060518353695519	7.906323927520252	7.55580945882527	6.586703101651207	3.289602618988086	3.067981640051914	3.8358272970381613	2.50345932227079	1.743294229925569	2.005162783355575	2.57010176191734	2.355631879267484	0.671468900485183	1.2322978484460958	1.6814521697254254	0.3287441192975702	0.4711244841508888	1.4298002317841951	1.6610423676994053	-0.2088282066495353	0.03722509429245574	1.0825805338974317	2.0845724888464714	1.2391469791343348	1.0599301828371708	1.5220113196285372	1.6723783756047945	1.549391054932736	1.0492754256660397	1.3669116885521102	2.3301187486053583	2.8042154353219644	3.195936601763397	1.3119390367657628	-1.6763070389594152	-0.7886006658234979	2.9	10.939379714201236	0.28527366687746364	0.2562081686745178	0.25610453616193574	0.20241362828608414	0.060658368123144846	5.238249596249703E-4	5.238249596249705E-4	-17824.076695078285	0.0	-195.41399331352602
6402000	-18015.64921263574	-198.13748125382494	-17817.511731381917	2.9405688689148644	2015.4895681173866	44.80080688354537	1.2200423938651372	7.42098699448144	5.12579356501778	3.9711423233849534	3.8024171793223496	3.897487529978479	3.619847423877767	2.913714393952115	2.3313797544985015	1.8108844033674554	2.776180682290308	1.3132269560554726	0.7815622371157572	1.0414225898749685	1.9335499135387342	0.8047668542500401	1.0727919930434664	0.6178192230489334	0.8317944632285982	1.9479165224309352	3.403659053033201	2.7912678363275214	2.5287122009338523	1.4952289111206354	-0.06928715042444633	1.7258214733833828	2.2189541245590028	2.992956126344696	2.2535245519665033	1.7166047714121477	1.8092052699919274	2.3695886664664925	0.7742551828831111	0.20944700060641205	-0.793633321444609	-2.7044096794505643	2.9	6.545925768711617	0.28527366687746364	0.2522519361105192	0.25610453616193574	0.2063698608500827	0.05086947475081296	6.174737658932948E-4	6.174737658932948E-4	-17817.511731381917	0.0	-196.07623158783997
6404000	-18013.847606151357	-188.67870067906674	-17825.168905472292	2.9126481901237455	2015.5174887961778	48.43111786254483	1.2200423938651372	3.6667445459624295	3.7117630032897964	3.603616020034347	4.647514698626435	3.849375906760434	3.3537320662075705	2.8394745847553766	3.065075801069303	1.9219893124582021	2.2766369635846972	2.2305656107268073	0.9394487731341035	2.0368351589342355	1.2056885440222849	1.1500892579452007	1.3188709019393565	0.1046469849068769	-1.058746436582235	0.8999380969138178	0.23485914712082628	-0.36919689493854435	0.5602530387469208	2.0489596382975828	2.2879531393000527	2.7384441546015466	3.378243807204731	2.872706336998176	2.847307150811304	2.8263923506299675	0.8467412330568289	1.0001607655253655	0.981384114719245	-0.5866634683891363	-1.12871607974419	-1.8810263191973713	2.9	8.253828492586152	0.28540257472491687	0.2522519361105192	0.2522980672719571	0.21004742189260808	0.020133043204794105	5.3371714145146E-4	5.337171414514597E-4	-17825.168905472292	0.0	-186.4461703995044
6406000	-18006.700714139737	-182.29003171101755	-17824.41068242872	2.834983836878574	2015.595153149423	49.5535512344341	1.189343603062853	3.910145939792442	3.8362472368564244	4.126471831489108	5.9052017294444585	4.899262006302242	3.813348154288461	3.3996393355529944	3.1985887298594733	2.991872461055541	1.841873166373095	1.595290149290083	2.0742037584085735	0.7526209695826154	0.13055233799238225	1.2829118876923111	0.29270868745071876	0.16681908474984436	-0.505666504643843	1.1243804996304616	1.0834875849048031	2.124288489954516	2.867326607567832	4.274571370816022	5.5610660517913235	4.026366294596298	3.147394895548095	2.7704574163682176	2.1697032366589015	2.480066316003568	1.251648655779939	0.5970044957617998	-0.3053615889192772	-1.1886315034233927	-2.341034222561409	-3.1428185609015853	2.9	6.427004908861775	0.29237923551864065	0.26159683932400163	0.2472973611917151	0.1987265639656438	0.02852176712250995	5.144079690828772E-4	5.144079690828779E-4	-17824.41068242872	0.0	-180.41404051891385
6408000	-18024.317317938458	-200.63616710065168	-17823.681150837805	2.929882364079158	2015.5002546222224	49.25793920013876	0.9429322307582149	3.663394889308635	3.3221928223930934	4.5381462901412215	4.566826603400601	4.607408181685065	6.320999935256155	4.330025602896694	4.191245213672412	1.8850832975142342	1.8525100027460204	1.9645277193776969	1.540102004165238	1.9104983520704224	-0.06617430522006401	0.49147397973071694	1.3700952644540747	0.8986999860107323	1.6587735176295215	1.4696028320907557	0.8982488725836715	2.3145485037019857	0.13171720634071615	1.516044656955361	2.3711443573111786	1.4046485279521366	1.4847669494876807	3.008226819430094	3.647917537891985	2.8252806047172543	2.6823196215875855	1.8250375646854868	0.9506650206179055	-0.7420801218813781	-2.37389319050259	-3.524366738200804	2.9	7.667780233770618	0.28569954308371476	0.25656841110197326	0.253977053626641	0.20375499218767215	0.052036957699016236	5.004958622318705E-4	5.004958622318709E-4	-17823.681150837805	0.0	-198.7472660477821
6410000	-18008.88229679564	-194.31599970980986	-17814.566297085832	2.8850860209484916	2015.545050965353	51.04402024087431	0.8732151182402991	3.663394889308635	3.3221928223930934	4.5381462901412215	4.566826603400601	4.607408181685065	6.320999935256155	4.330025602896694	4.191245213672412	1.8850832975142342	1.8525100027460204	1.9645277193776969	1.540102004165238	1.9104983520704224	-0.06617430522006401	0.49147397973071694	1.3700952644540747	0.8986999860107323	1.6587735176295215	1.4696028320907557	0.8982488725836715	2.3145485037019857	0.13171720634071615	1.516044656955361	2.3711443573111786	1.4046485279521366	1.4847669494876807	3.008226819430094	3.647917537891985	2.8252806047172543	2.6823196215875855	1.8250375646854868	0.9506650206179055	-0.7420801218813781	-2.37389319050259	-3.524366738200804	2.9	9.710912319804695	0.28533414190543743	0.2537274158889502	0.25734206407794524	0.20359637812766831	0.048003028595998656	5.393301797365692E-4	5.393301797365689E-4	-17814.566297085832	0.0	-192.09358082812255
6412000	-18031.58402347595	-201.97824512102432	-17829.605778354926	2.9089067933731445	2015.5212301929284	52.10077676233325	0.6350579116572631	3.054365894017037	4.048118793778909	4.437051556745516	4.059328270574017	4.1259002092269075	5.8580925400514	4.217240515097682	3.1700005450631705	2.0832132353043162	2.4330560885398054	2.18410027775387	1.132660902532361	2.377762135386663	0.9491512507342534	1.1981968716212197	2.195842057877187	2.3906824817803427	0.8554127335596814	0.7761937501172235	0.42553894582817725	1.060246690052785	2.6092093757553454	2.8757347486805536	1.8737113542603576	5.268072522437608	4.177928292567733	3.866827729353319	3.618091147570452	2.870923715419174	4.078751949338023	1.8868987231515972	1.8050326379985608	-0.3976569569923215	-2.168273522636128	-3.9439478712142795	2.9	5.79620711972287	0.28315291949616084	0.25318012868935424	0.25869255502942584	0.20497439678506027	0.048003028595998656	5.090957266945494E-4	5.090957266945496E-4	-17829.605778354926	0.0	-200.96883379097608
6414000	-18030.658523432354	-204.91725812790804	-17825.741265304445	2.921825394811786	2015.5083115914897	51.60803487264409	0.6096495185603941	5.895662310967333	5.8940346619096555	3.8130347379854146	4.504936245749654	5.540849061714865	2.956013007024244	3.6992027833604215	3.788090452690096	2.043069988565879	2.9551173184858106	2.2331760196075843	2.484544944168629	2.6381015200870195	0.5932249958840983	1.875587433434161	3.5478701999880444	2.6352754285494835	-0.3988194269220646	0.25454601178821346	-0.47376347378790146	3.28931468299314	3.025890709194785	4.136256129551638	4.793967748122748	1.8008790507118384	1.5794180349537237	3.3804855892608328	4.53355905811792	3.336988707447865	3.161770006727501	2.0292035768200765	1.6182954419319997	-0.3859193214444324	-1.544580655671092	-4.525471414819313	2.9	8.115248959281294	0.2851507399321192	0.257624187513317	0.2459353369645069	0.21128973559005812	0.07013463323552384	5.349004618321395E-4	5.349004618321396E-4	-17825.741265304445	0.0	-203.32914747822676
6416000	-18024.385182707036	-196.99345727908715	-17827.391725427948	2.9191167378276535	2015.5110202484739	45.341794395094674	0.7457316186993658	8.472522558474136	6.89864173331717	5.11730939042673	3.467044111152336	3.267788067984754	3.602806640344316	3.0910509333328235	2.4856762419646286	2.8016742805885233	1.6009479718411341	0.8021471070067573	0.23041879766743145	2.270677813772023	0.588915216030184	0.6972442546969513	1.0966147615938013	3.0844580201663145	1.3763621256255842	0.28149794533399164	0.9593389105969173	1.861109495485601	1.2087002100215183	-0.3824071548508554	-0.7184327502172736	2.783322665110033	4.003560323198958	4.726826245317843	7.180188749456877	5.508588751936379	4.6293549243174725	3.757758243350706	0.9030033141607985	-1.5637920957461016	-2.2916499640207464	-3.4409145755329105	2.9	10.600683645539023	0.2853784875548179	0.2587014798461838	0.25601285664916995	0.19990717594982962	0.03821585222140281	5.855826058356482E-4	5.855826058356483E-4	-17827.391725427948	0.0	-194.6842624538936
6418000	-18019.805619261402	-196.06451789807943	-17823.741101363325	2.9764995010463733	2015.453637485255	45.344844899754406	0.3459502384480502	8.472522558474136	6.89864173331717	5.11730939042673	3.467044111152336	3.267788067984754	3.602806640344316	3.0910509333328235	2.4856762419646286	2.8016742805885233	1.6009479718411341	0.8021471070067573	0.23041879766743145	2.270677813772023	0.588915216030184	0.6972442546969513	1.0966147615938013	3.0844580201663145	1.3763621256255842	0.28149794533399164	0.9593389105969173	1.861109495485601	1.2087002100215183	-0.3824071548508554	-0.7184327502172736	2.783322665110033	4.003560323198958	4.726826245317843	7.180188749456877	5.508588751936379	4.6293549243174725	3.757758243350706	0.9030033141607985	-1.5637920957461016	-2.2916499640207464	-3.4409145755329105	2.9	8.917435785449015	0.2876217567376185	0.25719952944909147	0.25669708326472357	0.1984816305485677	0.08602591692148452	5.517402889034642E-4	5.517402889034643E-4	-17823.741101363325	0.0	-194.65075490606114
6420000	-18014.186767626034	-193.41792623599775	-17820.768841390036	3.0282900113934135	2015.401846974908	43.10100918927427	0.7676537473050294	6.078505103086103	6.081983837055678	4.902409509231398	3.4769580759941476	3.0881291204513133	4.273268092395259	2.5346937786332804	1.7066053136193169	2.310535375665558	1.5054370096716894	0.5744509418896172	-0.2475054475872821	0.15122147088651894	0.6173182645431274	1.1275241902417914	0.42700473447247034	0.04426728389304402	0.7485463618966468	0.1561000033319894	0.5222590789348914	2.5770897928048164	2.1332532855180077	2.3188750400017515	1.6775432608785819	3.4124021689523376	3.473987014950664	6.184649627259333	6.879665160590434	5.281148991966599	5.655715748848877	4.392414271072358	1.1300358812355928	-1.0829216505493269	0.04791156509337968	-3.0230301285340944	2.9	9.435686011833093	0.2880168537954219	0.25456687152032037	0.2577217590507489	0.19969451563351004	0.011102691800403892	5.592806077544673E-4	5.592806077544675E-4	-17820.768841390036	0.0	-190.989937190503
6422000	-18010.599655680515	-191.20749436963848	-17819.392161310876	2.9618469672185297	2015.468290019083	48.43965012507815	1.281623728276886	7.5326989324501366	6.989641621227265	6.3926329998917595	6.0712644528891495	4.312558179652701	3.9524677556995433	2.9091121107435454	2.3526332898109477	2.421228841901596	1.5255788813872073	0.28619032554771134	0.2293102386550694	0.07520084678306871	1.6654899647986068	0.5081702901628162	0.2896263964426052	-0.09082391577306193	-0.5202909742705291	-0.8495386271071099	-1.3579707968339838	0.8194491117953471	1.9704590623933593	3.760061845502082	5.0790094869822	4.1234305223299685	4.084732065282214	3.1385759453000963	1.9916087728285419	2.516400572144466	3.242849271433202	3.011408624386816	0.65817979707931	-0.6601211637708315	-1.3892697907091398	-2.116597794671674	2.9	7.667497014389673	0.28777771990860906	0.25292793610430286	0.2605869784131473	0.198707365573942	0.011766910390637502	5.418847178617166E-4	5.418847178617172E-4	-17819.392161310876	0.0	-188.97741857447846
6424000	-17991.818181421935	-177.8756234753276	-17813.942557946608	2.9129217709550166	2015.5172152153464	46.272603427498424	1.907826602348736	2.1699942932319862	3.6501105251002857	4.961821006673408	5.128824218375263	3.6711424960349297	3.145775744496998	3.371389005449864	2.1401542049913194	1.446413016855489	1.2130730579109243	0.4918506103274024	0.6501072960330434	1.2016212784980793	1.0732827913750211	0.626581340475714	0.43167313856010814	0.17799210799903764	1.012180139958939	0.8073723570423655	0.9603579944953677	1.1895794277065506	1.2983433099068336	1.3573704952784964	1.018469124704461	2.9168088408522177	2.0473817184747993	2.1047643191798837	2.257497137307019	2.8299903409237444	2.7842469498228803	1.4012902869407369	-0.949395617178002	-0.9728946106594416	-1.914304323141836	-2.9451238318204	2.9	7.962295793586138	0.2880412833240458	0.25473220953922643	0.25535768219377375	0.2018688249429553	0.021192509315723498	5.613814035546393E-4	5.613814035546397E-4	-17813.942557946608	0.0	-175.20641485060162
6426000	-18016.525830213748	-187.1226110823064	-17829.40321913144	2.95105822179969	2015.4790787645018	45.20188470840959	1.0411039921757077	4.46671140127512	4.604003988789117	5.355366153207137	4.854055203336129	3.771578571967277	2.5851358054389664	4.3974176907120714	3.0645491807276803	2.811981412311922	2.1926014499015194	1.631997469840074	0.6743233634802164	0.5622736483338253	0.3318063566033901	1.492536794129221	0.902135067180943	0.18470714322335102	1.1746509786320205	0.5133716282073428	0.7050839525516751	1.9801809849791043	1.5791242287854952	1.4152042916363299	2.393574820441889	2.1203415211907988	4.412176958833162	4.075433629006399	2.574815645067678	1.5886003158844464	1.1309628267789889	1.4099871021910033	-1.0733006507164	-0.4519114836887781	-0.9098738957964758	-0.4046266036338406	2.9	10.23532861942919	0.28249984629710106	0.25473220953922643	0.25752443141695525	0.2052435127467186	0.02100461700957443	5.133338204310792E-4	5.133338204310793E-4	-17829.40321913144	0.0	-184.5972656728863
6428000	-18008.071093625324	-187.07192661019425	-17820.99916701513	3.0204244266463762	2015.4097125596552	43.24734442478732	1.7716268172910532	4.084560742106802	4.002670907272326	4.20558720601028	5.350569914188404	3.72436893779573	3.0463391675009093	2.1662115947799925	1.9722172168282697	2.1838259231593753	1.8957157094899326	1.677319770209106	1.9701634942420143	1.7095563920941692	0.7505341639537109	-0.039434139779330746	0.6011695647300878	0.6212564980803195	1.0638664562509352	1.1478083612765861	0.9363848345105054	1.1033062336255732	1.1739207777029765	1.438234175610198	1.158519626398311	1.8482379198995476	3.103995248644352	1.8102054034078612	1.485367375989025	2.075401478773696	1.4234289603867059	-0.028718439524826472	-1.3879291625629868	-1.6775688760101823	-2.049506002793259	-1.7187649151432847	2.9	10.014223339136263	0.28249984629710106	0.25354061876444584	0.25871602219173584	0.2052435127467186	0.04698972239195844	5.727894673018027E-4	5.727894673018023E-4	-17820.99916701513	0.0	-183.66021208820604
6430000	-18007.86400955851	-185.25498248245026	-17822.60902707606	2.8407148162828553	2015.5894221700187	45.406215234716015	0.9337405972281462	4.617040676807928	4.487125973582052	5.132640606849969	3.6480328669628443	3.393652587673615	3.496488222716343	2.893633616630243	2.16553931710237	1.6562223153373006	1.2209524203345985	0.8368975033176603	1.4273360541646438	1.418368743586897	-0.06632308163011241	0.9648671253268144	1.217640797543333	1.8680995954472293	0.9862538375475232	-0.15150788637297885	0.7370264250219701	1.7112833772868257	2.0185553869055792	1.887137082902372	2.7756599741953702	2.747421163254421	3.456862201070832	2.343715444595496	1.7043049061387698	1.192946202800413	2.2662218080722583	0.7958475357911954	-0.23304603665109508	-1.6875965108554476	-1.9843695533659012	-3.3596119670706073	2.9	8.984649179896266	0.2848787290326815	0.24478899322521713	0.25871602219173584	0.2116162555503669	0.05735673864904344	5.972171718767959E-4	5.972171718767966E-4	-17822.60902707606	0.0	-182.90374174079113
6432000	-18004.917479858173	-180.18028187022753	-17824.737197987946	2.926094962632822	2015.5040420236687	45.034216300681834	1.8211885839983062	4.8876375609322515	4.268636837791818	4.362871308271931	3.6907147617366993	2.8858835089515242	2.4517073527859337	2.4046677376534813	2.1205994151161036	1.4169200235354364	1.787157646549445	1.7038595728005492	0.953015829103538	0.4592704346341647	0.21143035781492364	0.06830047955258278	0.7945494202709192	1.4492124440711935	1.717878160169942	1.018268193347316	0.6320708873740023	0.7046965502408431	0.21056476598655927	1.5350097482971359	0.8381704492014544	1.0150744507423668	1.2178652980097735	1.422821311928367	3.2439867537875675	3.8223962855141833	2.8171253912480276	0.3037529857158838	-1.230595748996346	-1.0959632031474094	-1.0923779972929188	-2.435491568841041	2.9	7.6281600742660665	0.28199585005163685	0.2497174321483501	0.26200073969035176	0.2062859781096626	0.03948305236708862	5.706747097104288E-4	5.706747097104286E-4	-17824.737197987946	0.0	-177.5598593810419
6434000	-18018.29847540846	-193.03676907657618	-17825.261706331883	3.128175001881346	2015.3019619844201	45.4109995549933	1.6249303433425508	1.2715010282437438	2.474070071996403	4.171769429571385	4.664257143667882	4.922020446235887	2.808103339427972	3.1034491266707067	2.084150466370431	1.4684022920889803	1.433959639661611	1.5193748499861148	2.1987168814140023	0.7680513935142007	0.2836090716917609	1.6296093772800853	1.4965517520629021	1.81661024171845	0.4661550097318843	0.5050169702744176	1.3521744158989901	0.7351369690683196	1.6033980186677386	2.110156265494923	2.646669278776681	3.0016527214427007	3.9685242654778987	3.18148333543483	2.1417338041812806	2.021402718088285	1.6785628516168676	0.38539120814687167	-0.23925136136845168	-0.8619990826209168	-1.7537591047806995	-1.5050951183641388	2.9	6.562253894156393	0.2806984320289343	0.25413012195836276	0.2552347468867239	0.20993669912598037	0.002798303257009551	5.915139958533065E-4	5.915139958533064E-4	-17825.261706331883	0.0	-189.68971141857952
6436000	-18021.719814174612	-199.5929505510394	-17822.126863623573	2.9606102325656503	2015.4695267537359	44.94321910791866	1.2975178550746185	4.234419090268487	4.180193837305458	4.250983488562127	3.198793459425735	3.4947789629810453	3.821289527558979	2.7296211163943385	2.466751720775274	1.517426557122645	2.0957119191289313	1.3951426767917714	2.214796969638968	1.3261637546936766	0.7939585711156874	1.835047876016115	1.6640113890567507	1.6646509266235765	0.7006525068338069	-0.29242484256738704	1.3177479922917896	2.067502193844418	2.6717016005500156	2.751205206682755	2.977375346690807	2.0543723539357535	3.1144058281965314	3.0858224859443606	3.7597993188788355	3.0984181190986266	1.6186566957430057	0.4906912700160036	-0.6938275723056718	-0.9814687083868804	-2.15480005651738	-0.9333521515635463	2.9	9.790642563945413	0.29170601487138503	0.25413012195836276	0.25263326338181485	0.20153059978843857	0.014821825698626199	4.997008736837434E-4	4.997008736837437E-4	-17822.126863623573	0.0	-196.928871518321
6438000	-18007.74907508219	-185.7439734778997	-17822.00510160429	2.915703077521975	2015.5144339087794	48.72268191657751	3.0432214657363668	3.607735210408512	3.8785960968029016	3.77852204214883	3.929160317494482	3.716148928672119	3.922597635175464	3.183642317797198	1.8380913003936656	1.7892379181681841	1.9007782684501953	1.6006451956645678	1.8627107337413924	1.4757585946732599	1.4992027743843512	1.4654308043240807	0.7469063619826072	0.6985135776105833	-0.13993468923345576	0.11606612315858789	0.2834688497735214	0.9872703992570073	1.0857091163136414	1.4041542399677494	2.2898763633235717	2.8332036815240613	2.1047440074058597	2.3585356719002055	1.3685888316270372	2.339240920304467	1.7461670452972868	1.0120107633185211	0.8691216346713886	-0.7797515646936337	-0.8814598152584474	-1.1358418324753123	2.9	7.425064011982214	0.29024168802924255	0.25413012195836276	0.2546646719419529	0.20096351807044296	0.020602612853164923	5.849131044019919E-4	5.849131044019917E-4	-17822.00510160429	0.0	-182.7256418508693
6440000	-18014.545078172556	-193.4823367519168	-17821.06274142064	2.9228037381692458	2015.5073332481322	49.80227484779741	1.6673333877657526	4.0387928395498705	4.2421743298930155	3.3711711205982864	4.392750859590014	3.885082625610421	3.2001312716979973	3.6994419658600632	2.269948017546908	2.1237186956246448	1.9724257537133654	2.7440214585450073	2.2770511604192305	0.736774008520453	1.1183891701257873	0.6571144691685716	0.8752552626165915	0.7119257715856555	0.7292903006701296	-0.1632724664354095	0.5512790601445043	0.726557620232837	1.7713348764112697	2.471593693138771	3.6346608500873336	2.510259206898032	2.9436161402116547	3.1394475474557906	1.924223353220613	2.081926264373059	1.7015709198089999	1.8698347795551051	1.2252363535743176	-0.23604554956986318	-2.206298364336096	-2.384699802516245	2.9	9.20913813895484	0.2972877806187423	0.2514980855173531	0.25025061579346286	0.20096351807044296	0.013087721106685194	5.061615471582529E-4	5.061615471582531E-4	-17821.06274142064	0.0	-190.79331891284627
6442000	-18007.00879489727	-188.21762858149884	-17818.79116631577	2.973843376969095	2015.4562936093323	48.28498108641064	1.407955274293001	4.798559369244045	3.354338510140267	4.255672055007658	4.533791407558705	4.266615728707699	3.332538324400754	2.5979577062570605	1.5426683187640788	1.516574901503719	0.5879465539206096	1.0184455661690426	1.2605318605965707	1.5321791032845322	1.0045455051598204	1.1798253706657762	1.1439540818242533	0.7045012709689386	1.4404434811173266	1.2118753524901984	1.8322044586576756	0.21596952845940798	-0.5010678464370553	0.44159706733616444	1.3619489827014573	2.677606964430133	2.6465105353771943	3.7931748501135067	3.4188158467068095	2.17977971926286	2.0944790823061314	1.2945376887189832	0.8388371838836193	0.39166940011202156	-1.3487352075776424	-1.675512952409782	2.9	8.746048820853348	0.28377222971720656	0.25856767849131046	0.24839437168799092	0.20926572010349334	0.013229702647086219	4.733458310190679E-4	4.733458310190674E-4	-17818.79116631577	0.0	-185.69931654516
6444000	-18016.570796352025	-193.31749950425055	-17823.253296847775	3.057574313363443	2015.372562672938	47.05618679734255	1.1906762185933908	4.405052420837639	5.083119884841417	3.8878268072748208	3.6478462310065165	2.887464880838341	3.6955368388604657	3.183155197074831	2.4435411746007385	2.1137026081431287	1.2110222892884492	1.7415807651419946	1.5182307286469992	0.26106143750444843	0.7429576591592034	1.4719865678081843	1.193667799005993	0.0947242193424438	-0.09822758099916284	0.5786829221285523	-0.0022350946187402188	1.041697576910235	1.724733012772433	2.0429074807355505	1.9254150950729585	1.8721503391875203	1.729088286928048	2.941939994575538	3.054295381178059	2.5602653392132866	2.3017534406446076	0.9661751990187601	0.9790973251783275	-0.013721497307371152	-1.4171266299023944	-2.4469741895327064	2.9	6.084452225580615	0.29153659712218766	0.25029592730391964	0.259060279795055	0.199107195778839	0.0405584074899487	5.057130061906514E-4	5.057130061906514E-4	-17823.253296847775	0.0	-191.02681818998337
6446000	-18016.83177269717	-194.94815735500976	-17821.883615342158	3.1071159327200917	2015.3230210535814	51.85820876412808	1.6486436964468643	3.5953708022327975	3.0046206901373544	3.6558731776143434	4.4195432448268965	2.878404011639114	3.4436483440629684	2.9393138078104912	3.1162254112324033	2.634631598297816	1.9011534708558275	1.487523213566233	1.7506776196388731	1.6085492577230012	1.0714695664156706	0.7022457186349806	-0.1906554735819433	0.008724614284077559	0.19716896910332998	1.338131577408713	1.9084884328301006	2.107713095732665	2.173758572203416	1.2996708045368899	1.5014377786795026	3.830084320186245	4.62128574218524	4.049333845821137	3.509301680603211	2.94822338776155	2.5339859774282196	1.6480398188906	1.5486448351311286	0.3544550030070609	-0.720635971750007	-1.3947417920968568	2.9	11.007308308057725	0.28926212603693147	0.25029592730391964	0.24970993858591234	0.21073200807323791	0.033771930336188465	4.630894670896452E-4	4.630894670896452E-4	-17821.883615342158	0.0	-191.02539530804862
6448000	-18011.03339406057	-180.5264453175572	-17830.506948743012	3.137550535861079	2015.2925864504405	50.846503112292694	1.5011117635483324	5.915538788281591	5.342219824210496	4.808593993817463	4.823119285047124	4.327349866415834	2.4611778615012256	2.642873866543812	2.2016919316077836	2.2983382390397007	2.044438629807489	1.3813450519115222	0.8963389123380534	1.1610282432691263	1.9545155064362651	2.8544473330081295	1.458804801392285	0.2560842344557279	-0.1937949237050804	-0.2194654201882431	1.0011072584917122	-0.005879610011372494	0.9143370842400548	1.357761646183211	1.7440567839005239	3.226602555610439	3.374750823512206	4.137609739304429	3.7759535078650837	4.025602457544507	2.8028241398668787	2.859449471620905	2.1035046577570418	1.0664700454046194	-1.1293767462735784	-1.8227359379864183	2.9	7.732276702003552	0.29868051709484955	0.25382294075280654	0.24907519917633156	0.19842134297601374	0.021513847159284952	5.184021747816857E-4	5.184021747816857E-4	-17830.506948743012	0.0	-176.98199911123888
6450000	-18028.541907818875	-199.45573407903666	-17829.086173739837	3.2290836663813502	2015.2010533199202	53.539036876500575	0.7433306114444217	5.347470689973117	5.407696091711556	5.478414654387922	4.2956754949875435	3.4713447654247114	3.155669093509418	2.8307132027207853	3.118107687989721	2.172074954390575	2.6220931049761633	0.9782546946363214	1.9646414205097085	1.770301420984855	2.4933612333616337	1.9412897788944914	0.29214085694479514	1.38256605424034	3.1304011481009253	2.072724249753394	0.14163884242332864	0.7992710898705199	0.6527925861233296	1.7716964459525477	1.8843286495543945	1.7989647842848862	2.7901979079645907	1.907628349119757	4.165074387468776	4.601920855661234	5.399018664533602	3.916139445775367	3.4950811280669374	1.192953467494001	0.12549917670824642	-0.37719468250104804	2.9	8.474806753632665	0.28567059931789063	0.25591679570781073	0.254820255949531	0.203592349024769	0.03742579006474279	4.481341375577618E-4	4.481341375577622E-4	-17829.086173739837	0.0	-195.3750274407631
6452000	-18014.55005866415	-196.31399259878884	-17818.23606606536	2.964553799233307	2015.4655831870682	52.90989393466511	0.5835298236048939	9.067690473171837	6.531218665556119	5.775458464455558	5.225156572647077	5.541698430451196	3.1224785114491858	2.6209494666625717	2.690110416190574	2.5587287175805344	1.5570964181034208	2.831647853402072	1.7740904361043242	0.2159676082640279	0.98069668553481	1.324531906152092	-0.42635109627808854	0.616308876971813	0.9336157924837324	1.8338137405176227	-0.3311139026586063	-0.020852388098414512	2.0028822170698053	2.3749571999438777	1.9506145187221455	4.026855088912746	3.634402745419173	3.636706576576626	4.934201015206151	4.011199368337941	3.632009398610228	2.7762103251517547	1.6409782910734678	-0.7109195311116185	-1.1777703454531618	-2.6800440722169836	2.9	6.249868487474916	0.29147607138411946	0.24800377365293874	0.2591830876047105	0.20133706735823267	0.022671592461904255	4.8504016116622344E-4	4.850401611662233E-4	-17818.23606606536	0.0	-195.26806614919607
6454000	-18021.31171604359	-205.51041312273415	-17815.801302920856	3.029092303332589	2015.4010446829689	52.14848176394238	0.5020577919167691	7.63605687412207	6.637710904439271	4.885898419978837	6.928466716877393	5.681987726381117	4.577983594351068	3.2333130243990325	3.634786338651435	1.911475599166208	1.195268041884871	3.2973829851435195	0.6409766345425327	1.1057521558705568	1.1832414266149744	3.4320927102389844	1.511775668183318	1.6195214810200884	2.0778618154416493	0.9448602775365289	-0.03185687869672571	-0.31878791069657364	1.1865737885068999	0.3901680427507159	1.1486300853800477	2.942903968501827	2.300721956901147	5.236569358158021	6.731866567538296	5.19289638024297	3.3750810309938974	1.3244516043449943	0.8046265506997131	-0.968800137719615	-0.3683234035999385	-1.4307242066058246	2.9	10.237943244561148	0.29077472907592916	0.24800377365293874	0.2591830876047105	0.202038409666423	0.011421801416599082	4.7096794256704165E-4	4.7096794256704176E-4	-17815.801302920856	0.0	-203.53368496875964
6456000	-18028.720315445302	-208.62179237768112	-17820.09852306762	3.1122354931855023	2015.3179014931159	52.81945446780446	0.22995989140236198	9.9057994647344	9.184449522877564	8.538149206736655	7.973470794611876	5.588546203665888	4.890823165821161	3.4273844906376763	3.4670409889521294	2.3176602310753007	1.2827797693796346	3.5859699478034535	0.47710446390339956	0.7999370864419829	0.7025875557549819	1.7384284826379164	1.6754801406955853	1.2727198311318921	-0.07578121397052973	-1.003531523351187	0.5220145821462976	-0.3024941705099452	1.3857420273403949	3.410865823412024	2.8162408980903084	2.778045505024573	1.8286492618730648	2.3625785917934308	2.8123469822962734	4.276328130807031	4.8361283666957755	1.7430928288681597	-0.05474024268548994	0.5210953894414186	2.007136842804898	0.09461001604438923	2.9	7.62632823315492	0.29077472907592916	0.25159254372328116	0.25559431753436807	0.202038409666423	0.06113855044198401	4.5790499753244274E-4	4.5790499753244247E-4	-17820.09852306762	0.0	-207.2327966829028
6458000	-18025.635978661598	-199.3055247524062	-17826.33045390919	3.276346667989679	2015.1537903183118	54.13806798737362	0.6641423011386994	7.898943057009598	5.3846105033348355	6.492214076338713	5.818550026636028	4.624096714202988	5.059967856393666	3.3387766301870685	2.6928013046121935	3.1850435415875373	3.146874801628556	2.2798201211795233	1.4645149731964673	0.7880299182145167	1.8773065765448123	1.1058911457733116	1.3113707082521238	2.0550940496356223	1.1612509942136184	-0.09403954784514384	-0.9134849449522371	0.26490906246706913	1.11140211681795	-0.022803944039632873	0.4294623893592997	1.9816076142625638	4.605480170133242	4.290799989792295	4.718119330554166	3.927163875209443	2.92045732233949	2.658010091151996	1.9859111543489947	-0.0470077603909719	-0.8655266898661728	-1.0255638740280801	2.9	8.957043686112819	0.2936466243458176	0.25464203857317463	0.2496729274145861	0.202038409666423	0.005218119490826382	4.921354325896984E-4	4.921354325896982E-4	-17826.33045390919	0.0	-194.52042334973294
6460000	-18013.609047087568	-193.70674576371056	-17819.90230132386	3.0793300126258893	2015.3508069736756	51.68214801777731	0.40108541959474725	10.593640373762419	11.183852728569047	9.054006928635703	6.111484234408923	6.85306588659958	3.7576987748908666	4.343360118630177	3.085029693554863	2.3783675055345266	2.7317799367196183	2.328213217409574	1.068917958382032	-0.24563031051167142	1.1039258505879515	1.1370286566587149	1.852351258468774	0.21342842283674934	-0.294803241478769	-0.8879530895232001	-0.7408617387340078	0.1795847108598082	2.814153959735489	4.071905351384395	5.1247936136865615	2.4102405617761664	3.5674153607490564	2.853338172778186	2.4629036143074816	3.2767618626432866	2.524227928816469	2.8953790764596166	1.2256994043857015	-0.7838668613586742	-1.4973673120056261	-1.2699923618995328	2.9	7.234050185048599	0.2861954028426454	0.25936794338262664	0.25092204463455575	0.20351460914017358	0.03354507827171236	4.896735835712429E-4	4.896735835712428E-4	-17819.90230132386	0.0	-192.1446149412742
6462000	-18012.30232144692	-192.50692004584425	-17819.795401401076	2.9141319306530074	2015.5160050556485	50.33307882091175	0.6348525131736366	7.109897887675229	7.180861796789007	7.4612307377745	4.907689331900932	3.9967857548750185	4.074948142345455	3.0425167050090103	2.6482537010814924	4.0773762426888815	3.86266534884802	1.9017801573896915	-0.10429645304457019	0.35753311946713956	1.8412124956884601	2.2701188261902305	1.476968236582413	0.4668453612757068	-0.13684759212501518	-0.990618453798777	0.9773507850422593	1.5129973331505884	3.3120871359009296	3.847058684230385	1.8982084562183763	1.9420077782801755	2.0944439477679664	3.7099875711104806	1.937245460354763	2.565268838467016	2.4819400371010936	1.293202747509782	-0.35992491759325107	0.12349968444830195	-0.41424719490890427	-2.355688492548535	2.9	7.123774019013283	0.29016568017198396	0.24961214611241794	0.25661104097522547	0.20361113274037404	0.01019049274433149	5.56362068943348E-4	5.563620689433487E-4	-17819.795401401076	0.0	-191.18786526225978
6464000	-18024.282894201573	-206.7599213174849	-17817.52297288409	2.936994933457686	2015.4931420528437	48.961605535465175	0.6236344959040659	8.173355478769487	8.026655563845162	7.029275107281637	6.74424666569565	4.815487474132425	4.1154571730203005	2.1323665093977384	1.8766128579331394	1.9675430471044904	2.6039587182724886	1.509628491182388	0.999508092112959	0.3723704539135433	0.5359672422068329	1.1299050172490248	2.340170517285551	0.6291119258260822	0.41464013498067975	1.4438191885959584	0.6671328219989652	1.1201671325390523	0.3133225349802633	2.2018753966814093	4.464563735659295	5.731376269979962	4.458202770015716	3.8025061473749338	3.7625952935328346	3.4158051730411714	2.40622632793333	2.365001551688428	-0.42425971988577493	-1.1109797797371208	-0.8621663993031816	-3.461770287454435	2.9	10.5352397450714	0.28688137451410894	0.24827826397956798	0.26122922876595045	0.20361113274037404	0.04136197361627103	5.442146833376563E-4	5.442146833376563E-4	-17817.52297288409	0.0	-204.6874013276081
6466000	-18008.41692093694	-187.53826865642532	-17820.878652280513	2.925169716014422	2015.5049672702871	47.22772471848624	1.2011403242645509	3.745055825887168	3.1065214934019774	3.9140682205896367	5.750843824486863	4.29498489275901	2.652879056481864	2.7157698100829424	2.103879472608266	1.721653897242727	1.1787320072346605	2.0723691920718355	1.8641946169497838	0.4335171649041545	1.7547242430095618	2.3688264825450602	2.0736884409140783	2.125994845079368	0.2731742634689266	0.4244179957188939	1.0069359137272789	1.05769193933055	1.605194104036177	2.4131693171950412	4.236585354589543	4.53006098674693	4.883614084131776	5.2182609568448175	4.653222296138304	3.678395766352944	1.4425982972264493	0.9019101657468942	-0.9850599742500779	-0.5986014589484914	-1.8186331147580352	-3.9295695053581428	2.9	7.144844079835088	0.28686388078347724	0.25589190914310733	0.2507404482003307	0.20650376187308614	0.051428762820757666	5.626475104770934E-4	5.626475104770936E-4	-17820.878652280513	0.0	-185.44873062940877
6468000	-18000.0862582181	-184.87896374796017	-17815.20729447014	3.0526717508430217	2015.3774652354584	45.602508620645736	1.5533083109321848	1.8336036209519215	2.311840230603671	3.3390161030668355	3.8594273316251173	3.4611608268566663	2.676487688424519	3.2276203570683664	2.3808641242412034	2.2238782940994506	1.4055219945119375	1.9956298075420527	2.0354416386944356	1.3394660894416586	1.0939684453920917	0.26877181052116306	1.1779943222471987	0.027839254147747607	0.378868472821568	0.7207401777554996	0.8070716779481542	1.1358242002375927	1.8776198638508474	1.6382984115405153	1.138557172946721	2.6886603648650382	2.9722405047946805	2.112138358694793	3.4900764476355777	2.425441363333262	1.8271478633091842	0.8027083052038128	-0.2882707129641145	-0.9975176879737107	-1.5322681230692896	-2.2228873145401833	2.9	6.235142026569879	0.28845526315615894	0.25120543401485323	0.25426617948426755	0.20607312334472178	0.006950422685145715	5.89012331430617E-4	5.89012331430617E-4	-17815.20729447014	0.0	-182.29107186956065
6470000	-18009.089607859936	-186.0711483800895	-17823.01845947985	2.869659222467618	2015.560477763834	44.19009804873477	1.174178154273434	8.274554484275834	7.825228182293073	6.734790519424153	5.263589857902886	4.077329409260587	3.9637000378595877	2.35805781444595	1.7430249035967555	2.6940922914133556	0.9912076895493785	0.9661075150575615	1.1569241000979895	2.081967975469921	1.8514453856230313	2.015187159274459	1.4700114391360444	1.000285858453271	0.7034459388258838	2.327987972638981	2.301642254145161	1.1520312467884009	1.4974128606993868	2.3423776811220796	3.186975496183313	1.3441355157356234	2.355803353243595	3.4085699614521205	3.7151439447602357	3.213613033692195	1.1237999407588282	0.4524104714755977	-1.565992026268639	-0.6779930859360319	-1.9955628613002658	-2.9214658193227585	2.9	7.458254852574487	0.2922043103856888	0.24667511734840294	0.2540383711231531	0.20708220114275672	0.024161781557748663	5.469673272546743E-4	5.469673272546751E-4	-17823.01845947985	0.0	-183.96569431007256
6472000	-18013.32921113801	-185.64806424974148	-17827.68114688827	2.9842317436655397	2015.445905242636	44.69136106333854	1.1015985568672837	6.622085767216088	6.610139379545991	6.047322707164752	4.263374532452265	4.028506951645583	4.3763902143488576	2.9550542186018722	2.1354977939423607	2.4571569887776477	1.5301392823726512	0.517864337328443	0.9310881392343662	0.5507653253790483	1.8464887645186916	0.7931255942502895	0.20344133483659455	-0.5880891262099566	-0.468327996827468	1.6249023186479135	3.042157422708931	4.183107462417482	3.6710169422946612	4.713406469705005	3.9484455208366978	2.4535748677039417	1.9253680787185532	2.1864741017170592	2.237890968399676	1.7476042042951554	1.4943945516534565	1.2111097678292375	-0.20549353678505364	-0.3167612128426717	-1.69031698615106	-1.1054586379707252	2.9	6.303142750404645	0.2890139159082306	0.2564571402722649	0.2546523059188714	0.19987663790063462	0.04673256910594947	5.210670383322417E-4	5.210670383322417E-4	-17827.68114688827	0.0	-183.72276300702552
6474000	-18019.79242663232	-200.47914530012417	-17819.313281332197	3.1578708255686987	2015.2722661607327	45.79574540404716	0.9476497305563732	3.6000260721947064	4.006642041012035	4.1063395129041265	3.0797482295596876	2.50653764528863	3.156609063290734	2.836848783994155	1.559400342618661	1.3158591164736135	1.995539640752836	1.9217924106974347	0.7833208953357428	0.5535251535250603	0.22750938459169667	0.047677068822860824	1.6961750991317088	0.29332070093762674	0.5859940507853034	0.5340002001327485	-0.2133085492093668	0.42462632156087743	1.3428570506586541	2.0190621158505957	3.8677307572738178	3.9110515885180526	4.5647258031008295	4.2087377829679244	3.1828350738316775	2.176372241315179	3.166141084145039	1.2568687839278079	1.681476357566487	0.8654637851300557	-0.6521250869248213	-1.3187830928261106	2.9	8.08303976715931	0.28539299795597295	0.2599439873658851	0.2542300600874194	0.20043295459072405	0.027091785297028232	6.098664657559843E-4	6.098664657559847E-4	-17819.313281332197	0.0	-196.9500977748168
6476000	-18014.81405085873	-189.3368380240982	-17825.477212834634	3.0681887179406018	2015.361948268361	44.27607309032627	0.9322015021173246	3.263949919088851	4.444977896623182	4.466295426568558	3.5275576135270437	3.2987436263498884	2.9426953103109055	2.2938867190237255	1.7565937382445103	0.8248716280431724	0.5049315911820864	1.4770813330532853	0.30983149797808923	0.6993601843494367	0.4493658621474396	0.060383908895637606	0.855586101211064	-0.21549713909927048	-0.08972028118500959	0.44139213727491755	0.19357530191221384	-0.3226452891194912	0.44312457192489774	1.4730677761921265	1.093390823222332	2.7132132420342256	3.49207905901134	4.3489883549408095	3.4610681274422093	3.562073396151581	5.180445061434753	4.063641781080335	0.6432404156333754	0.6379832530463851	-1.8361065938218564	-1.5427719735068413	2.9	8.28096057579889	0.29089794634718574	0.25265312860958716	0.26138491233150696	0.19506401271172163	0.011815666620017469	5.800295320411752E-4	5.800295320411756E-4	-17825.477212834634	0.0	-186.6730917147596
6478000	-18006.75291535057	-190.9061565734918	-17815.84675877708	3.0602643925059856	2015.3698725937954	43.81932899969361	1.2137849876708129	5.278103210141889	4.570592212342138	3.294102137431886	3.645044857998732	3.4220232519357303	2.394620102000479	2.433047293449236	2.099379495697167	1.1872268430536275	2.706920764764378	2.147491779754526	1.4457606005931205	0.22137147941306895	1.1621338351147803	2.19620489678416	1.1419154585273505	-0.14867914977981195	1.3952927502454509	1.7195294334627165	1.6123164420411151	1.899582553656644	1.0839019846974227	0.6377956671234417	2.3877745483434194	1.8454058334311743	2.379468763460951	2.927556703217766	3.723651543352753	3.918558139770902	3.432765687060985	0.6813267427864369	0.17374633141025517	-0.4662312732381314	-0.5106544967777328	-2.141119602313387	2.9	9.08166133217182	0.29089794634718574	0.24844388387895322	0.2600038986023769	0.20065427117148568	0.0030354659737417663	5.633578000251348E-4	5.633578000251346E-4	-17815.84675877708	0.0	-187.90340859251984
6480000	-18009.956132088726	-192.786186556948	-17817.16994553178	2.9426798706296444	2015.4874571156718	45.667392800292625	0.9193834786960305	4.875201495631084	4.123861262635481	3.8538734934520424	2.6689371485436233	3.6541560120536727	3.494093867498889	3.2401817770959553	3.6172194567052767	2.6105766547400924	1.091931438385216	0.9984743057559371	2.2287649908728113	-0.28774685159644603	1.2053735103275787	1.0996910126503958	1.8290654519273737	-0.30163614506158104	-0.32423140358177116	0.8563818198333889	1.8287284606478371	2.89004937452815	2.3333371406832843	2.440046310304507	2.2769926188347256	2.403898850884604	2.838161592397389	1.9391588415029695	2.2972953538288268	3.188191299938222	2.642731422175405	0.878765014545582	-0.23884835899552387	0.1782613408429366	-1.9684037846588187	-2.586663209254266	2.9	9.553153248406245	0.2878207275322444	0.2540904763274621	0.2592650012023905	0.19882379493790445	0.03799498290366005	5.437142234361929E-4	5.43714223436193E-4	-17817.16994553178	0.0	-190.46937091151352
6482000	-18033.37027019531	-211.64852377438825	-17821.721746420924	2.9585855061118824	2015.4715514801896	45.17440856705704	0.4912061729294809	1.0134537673557835	4.000839086818136	3.4610902426192283	3.3531048902750715	1.9906239218649713	2.5069463407349053	3.203284807289198	2.853582132874755	2.217170957278113	1.992775288375146	1.1374613118915984	2.164619287856411	0.35745594891089183	2.516092604615012	2.348484329689837	0.9686396808083841	1.914629177423103	-1.793130484434994	0.2421570729538029	0.916674592789474	1.5131441682990558	0.32100136741561425	-0.21301799083068512	1.1028490970859193	3.086348618570627	3.4036002039659827	2.878378800741136	1.6712835075228347	3.8545664327411897	2.404149585172395	0.8444257990737569	3.484318595948645	0.7801925224137758	-1.2070909520760975	-2.2920723451703022	2.9	7.693863050961991	0.29189414709700423	0.25540632877695146	0.25387572918814133	0.19882379493790445	0.044209259475434394	5.050177667308861E-4	5.050177667308865E-4	-17821.721746420924	0.0	-210.31919829525802
6484000	-18035.237016825005	-217.4266349669422	-17817.810381858064	3.0289947283347303	2015.4011422579667	47.35475787050522	0.21590151493292467	2.5433270320404424	2.984438455863486	4.284658697949953	4.508973092543192	2.6367080318347376	3.9884427225867665	3.077995901206581	3.4294129270812683	1.945939385525751	1.747721424230587	0.5649174125118015	4.493323679298349	0.3701323338351805	0.275438912595281	2.261316604163095	0.8769049967082723	0.2674819513380077	0.5537513468697759	4.887566343429549	6.157985905808872	3.184764252715742	1.9132948791005637	-0.10279074397436178	-0.32401833739782826	-0.11933541692778138	0.7732698536150872	2.5398589979669883	1.2403746805361262	3.0076557780663875	4.281599886896758	2.242256804404505	-0.6070905263557683	-0.7484661197908468	-1.81679810559605	-0.628953126061272	2.9	8.823269436523368	0.2882617687199228	0.2523607275398578	0.2583575618457826	0.20101994189443817	0.036479973511140504	5.668360480025089E-4	5.668360480025091E-4	-17817.810381858064	0.0	-216.36839028586408
6486000	-18016.80511814242	-199.78276742102827	-17817.022350721392	2.9984832325117186	2015.4316537537898	48.23461741286562	0.2752180740751114	7.153836946307036	6.704153278452326	4.663734888119681	3.7989468795289936	2.7226662062815863	3.4637228685050987	2.6987858251017354	3.568889576141894	4.405066707903336	2.0957135509668414	3.0034953286261334	2.378325704216971	-0.09682136952354913	-0.8960672551924128	3.0658490910792695	1.835461746373698	0.7736478408334937	1.5344812134175831	2.35258502118605	2.540156478414391	0.3067837027401923	0.754460265334678	-0.32443565075564196	1.910793319669897	2.4793311811968906	1.1421436448537274	3.6169845063054216	3.9081667873752934	4.933243881828014	3.7772833960520864	2.919001877108648	-1.0051251325944048	0.9732947711466396	2.464622767530222	-0.6741585245850988	2.9	10.169106140863374	0.2833031668514942	0.2510114855464065	0.2582383575871913	0.20744699001490935	0.010358193531558181	6.130438417651514E-4	6.130438417651513E-4	-17817.022350721392	0.0	-198.4003565210487
6488000	-18030.575034159356	-205.72339753050525	-17824.85163662885	3.147853970743454	2015.282283015558	48.2637147307817	0.3187792934058912	7.153836946307036	6.704153278452326	4.663734888119681	3.7989468795289936	2.7226662062815863	3.4637228685050987	2.6987858251017354	3.568889576141894	4.405066707903336	2.0957135509668414	3.0034953286261334	2.378325704216971	-0.09682136952354913	-0.8960672551924128	3.0658490910792695	1.835461746373698	0.7736478408334937	1.5344812134175831	2.35258502118605	2.540156478414391	0.3067837027401923	0.754460265334678	-0.32443565075564196	1.910793319669897	2.4793311811968906	1.1421436448537274	3.6169845063054216	3.9081667873752934	4.933243881828014	3.7772833960520864	2.919001877108648	-1.0051251325944048	0.9732947711466396	2.464622767530222	-0.6741585245850988	2.9	6.5237042558356615	0.28406504196585297	0.2510114855464065	0.26208496397997477	0.20283850850776713	0.011689947468551202	5.450960910211589E-4	5.450960910211587E-4	-17824.85163662885	0.0	-203.85986410444968
6490000	-18018.403992822852	-202.2630839389595	-17816.140908883892	3.0142081801506215	2015.4159288061508	47.46518172075742	0.2597959848330225	7.153836946307036	6.704153278452326	4.663734888119681	3.7989468795289936	2.7226662062815863	3.4637228685050987	2.6987858251017354	3.568889576141894	4.405066707903336	2.0957135509668414	3.0034953286261334	2.378325704216971	-0.09682136952354913	-0.8960672551924128	3.0658490910792695	1.835461746373698	0.7736478408334937	1.5344812134175831	2.35258502118605	2.540156478414391	0.3067837027401923	0.754460265334678	-0.32443565075564196	1.910793319669897	2.4793311811968906	1.1421436448537274	3.6169845063054216	3.9081667873752934	4.933243881828014	3.7772833960520864	2.919001877108648	-1.0051251325944048	0.9732947711466396	2.464622767530222	-0.6741585245850988	2.9	9.49626271450879	0.2863529352998899	0.2510114855464065	0.2522012955115408	0.2104342836421641	0.05070985424940933	5.389666274816916E-4	5.38966627481692E-4	-17816.140908883892	0.0	-200.96836966751493
6492000	-18014.063003480114	-189.52560094441702	-17824.537402535698	2.9414614055371717	2015.4886755807643	49.717660607654786	0.3705000523966296	4.176738048945554	5.104448863737841	5.15507612312459	4.506295143899166	2.2542963942995775	3.5377208860467912	2.9398581860697606	3.5628503497613746	2.118319069092788	2.3672717787245965	1.638803427924102	3.0393883512150044	0.5865418406398218	0.0132379962181432	0.7094878339719716	3.908371444907428	3.023663218069268	0.5138612293213418	-1.0905987928359107	1.1974818978381687	0.8986527108531556	1.0704097609755616	0.774494451230543	4.188776889817266	3.501233280752802	3.4243113325009986	5.721646399806494	6.708041140959168	7.964425203810867	7.230009573566356	3.275667541918064	-0.49384963934398013	-0.5343851860825681	-1.2223344618857783	-2.2144367451183626	2.9	7.46916040314047	0.28462152139917496	0.24637793495438895	0.25856626000427335	0.2104342836421641	0.05704279515900409	5.150036852285493E-4	5.15003685228549E-4	-17824.537402535698	0.0	-188.57495841828649
6494000	-18019.759102818218	-195.64931353741926	-17824.1097892808	3.0802446852294256	2015.349892301072	50.48064369018094	0.29537369684063364	8.867184330124234	5.327409858787244	4.867681310332573	4.209368298711413	3.0561277834208673	3.3291890338119368	6.411753396104514	5.1621899976324475	2.304330521024541	2.0681536923685897	1.8901401371811115	2.2795921458628623	0.06441096324704182	0.5863016137635109	1.472160631273847	4.438230982493316	0.36481330241084375	0.34606782362077065	0.9314872760414317	2.4705757869027485	0.85550899698837	1.971822187454784	1.2818234396474595	3.3479111800534413	6.869491385126288	6.315444954854016	9.208049260898818	9.199585059470941	6.0026095221831355	4.792159213175491	2.9187751914999334	1.7279951080816263	-0.8172080421418768	-1.2182228518825309	-2.480684755969233	2.9	6.764048338051316	0.29263495383201693	0.2509593507394768	0.25533987855806906	0.20106581687043854	0.06498805863892886	5.166494276667566E-4	5.166494276667569E-4	-17824.1097892808	0.0	-194.39118896803683
6496000	-18027.106363760817	-199.1173822099167	-17827.9889815509	2.985994883645643	2015.4441421026559	51.805786117307285	0.3297852224231512	11.612141213475713	8.7846142343376	5.552277610643242	5.816310855659531	4.448455179404911	4.785911742874924	5.528225401245364	3.121548351901462	2.3792585419023413	1.6943066535888975	1.8281222429474986	1.8853051739383984	1.1598376912948705	0.965293870588889	0.8666026552184678	1.7353895979385798	-0.20951954273576368	-0.12401309937003269	0.16403599592574772	0.8479498936579888	-0.7653820010569612	-0.43162149112205905	-0.7827309609465727	0.33748662753873004	1.5892884269387542	3.967485544226414	4.811449883323377	3.8289468895615597	4.354714820631236	5.5442183962060705	5.853664836851151	2.4282236870252536	-0.310904119403265	-0.8617483803806187	-1.6880091999433562	2.9	9.060662937027665	0.285162297098817	0.25069247913491033	0.2563340030770401	0.20781122068923388	0.06656677628619749	5.240513574093428E-4	5.240513574093429E-4	-17827.9889815509	0.0	-197.8181576859328
6498000	-18016.367343612284	-189.89416707972546	-17826.47317653256	3.1046032850940737	2015.3255337012074	49.96452758159639	0.6136235393882475	3.7815475017576867	5.524383547371897	4.426716830798625	3.7617522813812188	3.6354655845118753	3.7388673544194777	2.83093904681073	3.9039414457506956	4.424018742114369	1.0481138641181247	2.642486534670029	1.751297885671982	2.3729059272118254	1.9294847560646475	0.6572619439641018	-0.3970231413927825	-0.09317842073341417	0.6121160766332135	2.6832831227613867	2.0400400259753786	2.654677185887333	3.0141578305468384	2.948177093112426	2.235601595016071	2.30186401545747	3.4442287731644523	3.577384540161148	2.542596001013336	2.0267518501951356	2.788213040309469	2.9858762145655167	0.8089453462568279	-0.2664494264063484	-0.6032396291419037	-1.3578854341877769	2.9	9.263985093087923	0.29692042837496885	0.24888972568484197	0.2563340030770401	0.1978558428631504	0.06656677628619749	5.129423111272557E-4	5.129423111272559E-4	-17826.47317653256	0.0	-187.16308754659295
6500000	-18026.160663657283	-186.75067848310255	-17839.40998517418	2.99506350000798	2015.4350734862935	45.37919100195677	0.8752746240077214	8.758277465428176	7.350399780426654	6.712286792135465	4.123404066461644	3.98461630319549	2.414760077697359	1.884595507807326	3.2802403291347364	2.0096470775184567	1.6444292989872418	1.9767322923095156	1.3411995001010646	0.8895684115667052	1.8775501697689756	0.5473217484062789	-0.07087355648616361	0.22986484394897877	0.10064538499424847	0.9064601201722176	1.9180377670566353	2.1857927759694746	1.50984301379467	1.940711750279572	3.405914769761235	2.06488726767678	3.384691179176943	4.051804732982909	4.257357248465137	3.2897817971472936	1.5647353544704532	1.036592870151802	0.9382682058154959	-0.8122278636887998	-1.9724980332592401	-2.516103441808134	2.9	7.9566777693966175	0.28972850483903007	0.24714940458862983	0.25081544029766306	0.21230665027467835	0.014222522799005079	4.899377099232363E-4	4.899377099232358E-4	-17839.40998517418	0.0	-184.74097989590834
6502000	-18018.762591182956	-189.27206083494548	-17829.49053034801	2.9185316852018417	2015.5116053010997	45.84303342291192	0.5285319334325561	6.047178552863015	6.3852526672978795	6.543937327703068	7.053292059266675	3.0635591095295127	3.452489377514931	1.4279636744658393	2.5385525572138485	4.349109334968104	2.617046943936901	2.71932455705167	2.646124106347929	0.717430147028809	1.2686861444889213	-0.38639768118919227	1.1604048966460336	-0.19150485120856672	0.3504617150173931	1.6054434676617868	0.821119694081612	1.8150870065608862	1.531098888531725	0.9777277068796849	0.6234529223862757	2.3221022114207135	1.5794987235181361	4.137191251254434	3.377596476072712	3.537986652076929	3.4469394999278586	2.238501589726974	2.055053697359834	-1.5259726940010676	-2.6088336041262092	-1.3826942195171565	2.9	8.097987763470844	0.29074126390925586	0.2546604122802533	0.25210453174645187	0.2024937920640402	0.03331668569425647	5.080589608662889E-4	5.080589608662888E-4	-17829.49053034801	0.0	-187.87770632501667
6504000	-18025.583833706598	-198.911510204294	-17826.672323502306	2.922338653227085	2015.5077983330743	44.33455161496391	0.4590406374725863	6.592747581614683	6.7278684642002125	5.679525541539417	4.743466921315837	3.172844136352468	5.07374593966204	1.507754184040882	1.4713549543524909	2.11791109537435	2.0958455649357997	1.925608569971012	1.0012717815626746	0.860982859561042	0.6617874166574094	0.04156734533566009	0.30145012121956444	2.5501758231720784	1.5927675108775645	1.7940017616470298	0.54599752577786	5.9291539198235785	6.979581278746512	7.581169732188124	6.555645466102021	5.394776849604143	4.478277351083446	4.332580134290945	3.528043198591699	2.0302285801564612	1.4877363921084175	0.36633203648814117	-0.12154792020850252	-0.1574251102336619	-2.3109847902126446	-1.3704527555241606	2.9	7.436922802612692	0.28905615791576383	0.2531098568317446	0.26192411138534516	0.19590987386714764	0.02748530978543724	5.696755864699522E-4	5.696755864699524E-4	-17826.672323502306	0.0	-197.73265667473453
6506000	-17999.282225455307	-178.11619453909285	-17821.166030916214	2.8871015147398236	2015.5430354715616	45.02889954000433	0.40678310315422567	4.916964452243961	4.30294251381865	2.513317031322116	4.649385302010923	2.920818061553417	2.271131586094978	2.2465697761158276	2.0379770463495928	1.6351125423417356	2.151542267359047	3.503685049156987	0.17538873173922748	1.1420054470211707	0.2746890245639041	-0.47729998578804866	0.2171928569862296	2.832998030225429	2.5637223513270455	2.3863776794666745	2.106184728473903	0.9146510768320436	2.664561166955017	1.7957953259391375	2.0336043287404895	0.8264166314889814	4.23495008116113	5.489564718149045	3.543402160794051	6.000571355352979	4.59417331074525	2.7050504924395953	1.210429380469206	0.44658851914745124	-3.6149791278003955	-3.304231073181776	2.9	8.557148531731082	0.29014542717321323	0.2585893581361774	0.2517082822180347	0.19955693247257583	0.02987053369370021	5.649884449811584E-4	5.64988444981158E-4	-17821.166030916214	0.0	-176.83548134990428
6508000	-18017.94116377305	-187.39008426011196	-17830.55107951294	2.847025385137527	2015.5831116011639	47.96373322352746	0.3770130140931346	2.7954831134074376	4.949819933299221	4.082209216839296	5.128391831146062	3.8780626752894185	2.46114639697313	2.969618083687927	3.0183443125829865	1.5951846261216396	2.2095659951948656	1.17845121573323	2.0633605948599665	-0.12282066778667972	-0.2526110662834189	0.489109221932032	-0.6184127734933781	0.9473245879327161	0.6932854700379245	2.6618488058656364	4.883728586732386	5.19903439624947	4.045853364226769	2.7441819792562954	6.21385129189942	5.0043317192338685	4.168179221030307	4.610438012362323	3.2482744775488728	3.768567317914955	2.9894413298568474	2.303151144311456	0.694886009560077	0.6415998856751175	-3.495226732891873	-3.980473564560737	2.9	6.874348515846223	0.29014542717321323	0.248443903135573	0.25518062063340935	0.2062300490578056	0.0031517334843599912	5.537431156452057E-4	5.537431156452061E-4	-17830.55107951294	0.0	-186.58493706201514
6510000	-18019.450061083233	-191.67363286102932	-17827.776428222205	2.853834456286177	2015.5763025300153	45.96592490734972	0.760455015598512	2.0747493175715133	2.0405036138503583	3.5061452371449304	4.866685150146224	3.9063584670675673	2.67208723672297	3.7081544622396287	1.427881811096226	1.8254896832635823	2.2974619180528926	2.1332369161305738	1.5269274747921322	0.4374833616224779	1.0994561358165689	-0.20618842427109463	-0.60771456889396	1.812934053487616	4.817902717012993	6.0722929381637085	6.040771975320835	5.711108537303377	4.716931879364301	3.4375991152614085	4.928584840435251	5.305905512503878	6.113977717392357	4.7352836807884096	4.035129564097749	2.2504975408656174	2.6065744454858417	1.673524411535635	0.8880411594533524	-0.7660487924588733	-2.4241513930572265	-1.8081245122227296	2.9	7.267674666840406	0.29014542717321323	0.2462944912832086	0.2562697891351356	0.20729029240844374	0.027579246595846093	5.482584692611646E-4	5.482584692611645E-4	-17827.776428222205	0.0	-190.02870741128896
6512000	-18018.643815554322	-193.90312601266433	-17824.740689541657	3.0083367293217504	2015.4218002569796	47.442312956660665	1.3195489258995334	2.398067902630846	3.065410937253521	3.74794433124013	4.286603762010599	3.4028480415814775	2.7447606916319094	2.437577771764275	2.012415033867883	2.056022019557153	1.9741697875749944	1.6703723885921047	1.3260169225188776	1.9153480498527957	3.336388933988725	2.696038986903755	0.8097970231833578	-0.39055982107842985	0.3258172196866445	1.0314871613982488	1.799862780106644	1.1372804384231003	1.2272323994125514	2.27080241140498	2.564080539711535	4.234851973067297	3.6754519760725417	4.094140055734632	2.9102932780228126	3.313385461235946	2.5581192326350926	1.782127736158667	1.8614097909831182	0.17106573964676913	-0.08338137543890844	-1.9097762592932066	2.9	7.129795192533972	0.28815924593871306	0.2499861917027846	0.25617423800011097	0.20568032435839254	0.00796899335086215	5.380670076392159E-4	5.380670076392154E-4	-17824.740689541657	0.0	-191.58878220587258
6514000	-18017.092210447725	-189.521769052322	-17827.570441395404	2.9846208815893465	2015.4455161047122	45.964139129488736	1.504676879649149	5.251120350583605	5.840425208141122	4.0780658051865	3.028965936811579	3.7628084301108213	3.3742947110528885	3.086196363997646	2.335986818026618	1.4627836866146808	2.574472485955631	1.6247929176646485	1.0015139215531648	1.4158689272904572	1.9017283404007501	1.6034134682746135	-0.1634177006592405	0.8416692400403057	-0.04742798368336064	-0.6780967976161516	-0.29507587062481194	2.0965671068786795	3.1141115168467173	3.3630802078707216	3.6238128230181124	3.546264914657701	4.867113380082613	4.331551394778076	3.909384690587757	2.155020619257677	2.0303346084026503	0.7642476385671585	-0.5257617500561571	-0.9129011975137089	-0.328181826833454	-1.1370185375584447	2.9	5.688316881526001	0.2849196221538301	0.2582166747259872	0.2511833787617913	0.20568032435839254	0.05999368697832275	5.437236783741949E-4	5.437236783741954E-4	-17827.570441395404	0.0	-187.4021411942565
6516000	-18025.51752351197	-187.07733027148043	-17838.44019324049	2.9609838120939744	2015.4691531742076	50.41650679644405	0.7449764046743377	5.748883579470488	5.008592630670344	4.447372435121862	4.282341107635773	4.442755951219053	4.171592754185064	4.296897948322121	3.071595205872305	1.5653137031625193	3.250347174316351	1.9200598800661715	0.5061829094268955	0.8423258237748574	2.7371069822676573	0.8058051220811359	0.31107251873733877	0.9155140144688503	-0.8138776897557085	-0.19746778245271068	1.1602812893984937	0.2409078550560113	1.8285105041065433	2.26011895239502	1.1076246854169858	3.6189731834984453	2.130840154720775	3.0309238268852576	2.9648619412443526	3.089681773400781	2.87461290533276	1.2098039132852456	1.1285544782404937	0.823111699456621	-1.518059069377603	-2.8308218087500583	2.9	11.313794930025939	0.28536455452679793	0.2619963242194076	0.24977699245771312	0.2028621287960825	0.033594558432625425	4.7863312197382455E-4	4.7863312197382406E-4	-17838.44019324049	0.0	-184.73700295232587
6518000	-18008.089802960483	-185.43738286922274	-17822.65242009126	2.9053742382364542	2015.524762748065	49.07656925914393	1.0190666933781154	4.715089660511057	4.386307069608301	3.2453471028030245	4.218575681027035	4.05734825617219	3.037432467367748	2.9123166922901746	2.477716928186377	3.5120613543828947	1.7922140495777525	0.6940264156900914	1.1355079748625694	0.1877810764633652	0.2850805091649332	0.14866865009479174	-1.2368080531308199	-0.16259857345364648	1.0548476856201836	2.5868953835538706	3.687399438159749	4.782196958650728	5.896961684292048	6.1213528072254375	5.588188453178378	5.392986483100319	5.698033592008866	4.878910704638515	4.05928510873312	5.383014118306479	4.439375946126235	2.5718976495690153	0.3305602045397229	0.30479537554332725	-2.3705265119664363	-4.59283144668986	2.9	9.858325398389681	0.2896099118950564	0.2562444327189244	0.24977244525416498	0.20437321013185544	0.018464157315822457	5.395070945017602E-4	5.395070945017598E-4	-17822.65242009126	0.0	-183.07771010692647
6520000	-18011.00097060808	-186.02824271956132	-17824.97272788852	3.063294234392475	2015.366842751909	46.90624803733758	0.7003683808166751	7.93755924219089	7.110108437825671	5.759809569065802	4.313590865731688	4.60943065348346	3.400106267204866	1.6335168663454607	3.0350443291545206	1.9381676278880353	1.674618946590186	2.683306349142101	0.7892128685025226	0.08438461833253033	0.959777619735412	0.041124835889004646	-0.03624005719538925	0.5262602661655931	0.11313604793623444	1.7291614445288626	2.1444310362920276	3.056208591152183	3.768888675431576	3.4359017211937353	2.9024738215552093	2.901185848940634	3.366285763548507	3.1333974628786394	2.929187060464573	3.17655382963571	3.4066176267183694	2.01223971680471	1.8523140034569647	0.2656036698019195	-1.4720425317543753	-2.814809930673701	2.9	8.326841622076218	0.2841135527581071	0.2503188688376375	0.2632454625695833	0.2023221158346733	0.06439564759646786	5.629189066130859E-4	5.629189066130861E-4	-17824.97272788852	0.0	-183.614906859986
6522000	-18011.54230351393	-180.31160320171662	-17831.23070031221	2.9783700555307786	2015.4517669307706	50.22311457599143	0.36138375826536856	4.0654797605627895	3.8325385320646395	5.370404670927404	4.640745069654821	3.965289370362278	5.4004101149631625	3.043846204779681	2.137204927716043	3.2512949408199865	2.0196561033021028	2.7573893277621395	0.7014944372077404	1.3215403459933985	0.6761871413485878	-0.838865656409505	0.3783933438292638	0.4096135387628763	0.6404412840867226	1.7126708985086367	2.548132821293475	1.1518367363048017	1.721370066419107	2.605272683724864	3.3023236180844626	2.1426320590712162	4.554956675627534	3.6920071585773253	4.338919012809287	4.570441519162293	2.15828829068309	2.9986508085873878	2.7060846101492335	-0.1277815730882772	0.3899938520719943	-3.1865588628826016	2.9	8.557700221648405	0.28907095450123693	0.2503188688376375	0.25804807915683914	0.2025620975042877	0.030984746751067847	4.95522802793192E-4	4.955228027931918E-4	-17831.23070031221	0.0	-179.13476328067142
6524000	-18028.910269279233	-191.29288228457932	-17837.617386994654	3.2228110212803047	2015.2073259650213	51.32108092490153	0.6541532258203654	4.376300538171748	4.7986830190942005	3.4451870880903948	4.047817199128014	4.203811493234604	3.4549565614880664	4.091595900958573	2.59370881476659	2.595900794842586	1.2064445411606428	2.9395683845768987	0.8431042659461195	1.165146003954046	0.9852480572280791	-0.18194556873657539	1.3693243079612005	-0.5449211633102017	0.1688589775438189	-0.3538457316484205	1.267121457637269	3.011495633201444	5.1849984953866475	5.270996583298351	5.339708185896697	4.571325358152073	6.87314009060379	6.223732868645787	6.096621768543237	6.002998597314756	3.245397973373877	1.9207639888322086	2.6441255154238665	0.5413481987488523	-0.5956877279494552	-1.2565610629535922	2.9	8.07060639653336	0.29162712744165825	0.25289288673152016	0.255087822317947	0.20039216350887581	0.03986718582227472	5.004096915854171E-4	5.004096915854169E-4	-17837.617386994654	0.0	-187.4315808454116
6526000	-18021.38162317164	-189.2280371751968	-17832.153585996442	3.1360887982902463	2015.2940481880112	50.269154544708194	0.6898815593280774	4.290045725041227	3.580877162427454	3.965011349149072	3.4347128080238605	3.000452656563688	2.667652227071919	3.0903627884809337	2.916209573839398	3.1264573672369003	1.3652357811818576	1.957731052349812	2.048006483167089	1.5803652641403418	0.91880119116929	0.7719202619646308	1.773524776669452	0.214316014784148	-1.2853618984122264	1.3755607166649975	1.9960287506142833	1.8387832316263233	3.398452393434014	2.2216613460751735	3.248250786715152	2.7971062602375945	3.764644683511027	3.9428459055817697	4.602079933800686	4.27970527208873	2.6681985563821584	1.83464356922658	1.0588134311591484	0.2976287641835655	0.13690790668245034	-1.5142049951430496	2.9	7.866908937408543	0.28721032047321265	0.2558841603491539	0.2500934380045539	0.20681208117308084	0.039888025950453154	5.139996861779193E-4	5.139996861779194E-4	-17832.153585996442	0.0	-186.4098716966202
6528000	-18017.014097947645	-185.43223829500985	-17831.581859652637	3.1644537964306134	2015.265683189871	50.74206417528985	1.0560755211398443	8.52242845814242	6.934021552200645	7.038057976659411	6.596099196235339	5.152884933123623	3.1088229040473445	2.6491409384709543	3.0776612321441217	2.338221384690018	0.7944287851219498	1.589796114719518	1.058507249856943	0.7029548463555686	1.5561748664429482	1.4311394484947142	1.9686611742997278	1.4272894736779413	0.9005028750170779	0.25014834541499154	1.155136683506805	0.2988434730153697	0.23615425851278676	0.9915903001075262	2.307196150753263	3.1705517014113234	2.776742890726803	2.4097035887662885	4.597954810672176	3.9526098281502056	3.801016499182885	3.9802893153215386	3.0357050194135464	0.9391632897572345	-0.44814946654798066	-1.7182441319775432	2.9	7.583971337593238	0.28721032047321265	0.2558854198473159	0.2500934380045539	0.20681082167491885	0.010245191810855658	4.2586843972925337E-4	4.2586843972925326E-4	-17831.581859652637	0.0	-182.09618112745318
6530000	-18044.025224507284	-200.0190403125556	-17844.006184194728	2.9821657386334905	2015.447971247668	47.93638795448573	0.5461467733492241	3.8551760309529497	3.210829621326405	2.973489235031935	3.8835434013757295	2.6740591141552694	2.7927433218420967	2.8461311879015616	3.7506699049193815	1.416268166243954	2.3477677343242362	1.4210904674216704	1.541103174229169	0.792871583321598	0.4228781838558542	0.7137729897558442	1.6601628357943725	0.4809723422695839	0.19388306042631104	1.4674583437424669	1.0653131784058065	-0.4775349994266212	0.613893372345092	-0.47601910203776676	0.39122089425052	1.8768549750542696	2.9983162890062833	4.274869098264606	4.6193551871715695	6.545711260574277	3.8215370700044446	5.298079428250912	2.3226396844275077	0.800903821832095	0.13351924726042608	-0.9024212144339621	2.9	6.07020371744193	0.28373137275708	0.25232470239452054	0.25607672344851873	0.20786720139988202	0.0395527256431695	5.677758307352434E-4	5.677758307352434E-4	-17844.006184194728	0.0	-198.8628870618499
6532000	-18009.46475526423	-190.12409155547758	-17819.340663708754	3.0655184712478105	2015.3646185150537	49.75545671097468	0.8355561250978355	9.599295360561356	6.920641459474453	6.4128487622212	4.572693652493013	3.228624356545885	2.3854597388598675	2.789451116098496	3.4099529111946025	3.0791439905280384	2.374095000054553	2.484046926140108	0.6522800405627448	0.16535676707429658	0.6670056232227705	1.5962656927735395	0.6188935529118076	1.3675159102441237	2.0093780028776544	1.4065947670930536	1.9684922991972331	3.187749699371013	2.9869335341166923	2.940918087625996	3.2504332732179293	4.185258379414321	4.334487996741163	3.3161569643097004	2.537472775338263	4.6025245783618	5.43505059323892	3.7410199420657353	2.7815121850361075	0.6532184749168692	-0.7498614855003296	-0.9006672895071867	2.9	8.26469017119754	0.2830650618652723	0.26004975477575626	0.253549068019396	0.20333611533957674	0.04910422844556081	5.390940232605765E-4	5.390940232605765E-4	-17819.340663708754	0.0	-187.61216715174538
6534000	-18011.9718958704	-186.8305884050417	-17825.141307465357	2.9669348966673326	2015.4632020896343	49.77674093538	0.6100916831572439	9.53028453998619	8.805200868786825	6.062194792079978	5.160857188270673	4.758500153673455	3.523057814095651	3.3365651649058266	2.220616287945865	2.110290041472756	1.3735513683775435	0.7804244621946712	0.5548034292562314	-0.22471336453752933	1.4822195967050513	0.6633859524899359	1.1758383939572605	0.8718271060448396	0.3676643699009772	2.229001916932563	1.1943676762863187	1.316674254475151	2.5039769967755308	4.081328770231861	4.278887064242865	2.9039924358265865	5.322316714692933	7.32060868498418	5.848544726741025	3.499736251209341	3.23605481108684	3.410603254233693	4.241349764939367	2.6762082931271283	-1.2400572509633587	-2.6251373848869464	2.9	7.385109803284438	0.2830650618652723	0.26004975477575626	0.2537273067458657	0.20315787661310702	0.049045089677611585	6.199430151516758E-4	6.199430151516758E-4	-17825.141307465357	0.0	-185.25729385156018
6536000	-18016.53648970008	-187.72246385694982	-17828.81402584313	2.943257178012717	2015.4868798082887	50.60423591227055	0.32230483436871993	7.630355939634482	8.25384841031187	6.3707978783766155	5.396516849938837	4.513686904264822	3.0939572193905107	3.627533707887533	1.915951633077972	2.8528293877448148	3.0380090437625897	1.2638060055310845	1.6582856705200997	0.17097410621494719	2.1819931192574336	1.2034902560164813	2.796736482104943	2.7833113239353104	-0.3407198052487687	0.39460957280666303	-0.594807541077151	1.7581899838911912	1.1034024193392236	3.38693853693287	3.6534538695787275	4.764881219453728	4.1317940853272	3.9530312777232823	2.4415456620040548	3.171273448269576	3.7005888329632795	3.0565722703749176	2.3744190025746263	1.9111231075934854	-0.9644864407825887	-2.275264842687744	2.9	7.457886405496195	0.29525810575371314	0.25320332537972995	0.25126849818637914	0.20027007068017902	0.06766708074645697	4.7736876299448865E-4	4.773687629944886E-4	-17828.81402584313	0.0	-186.93717142393263
6538000	-18022.729031032377	-194.76574349115162	-17827.963287541224	3.068087054249035	2015.3620499320525	47.380275796968945	0.5181978310363936	7.664882290560592	8.05904696336606	6.897041948507608	6.311955907957821	4.146623308147021	2.3842306842606082	2.2294573543556058	2.4611607033513625	2.2657623321896727	1.2969568405602483	0.6557699051400948	-0.03463100764989302	0.6367208315751788	1.1669971737420055	0.8443107213079319	0.2742862973041416	1.4479710833503028	0.8118882675901574	0.23735715704244326	0.07499021335586953	0.2346623373927234	1.2163399004702469	2.191546434658384	0.48053333814059096	1.1623912773159266	1.6634345291871493	1.8887206479076815	4.834544650538582	1.8799713121231183	1.2868868404769418	1.5189356706400203	1.6806416264269917	2.178540344186512	-1.5160660234923058	-1.3843069647292692	2.9	7.457886405496195	0.28089600883450605	0.25958923492042546	0.2583555438751236	0.20115921236994613	0.04921449848654685	5.459792606148195E-4	5.45979260614819E-4	-17827.963287541224	0.0	-192.85473532054937
6540000	-18025.594790977295	-194.1177855785859	-17831.47700539871	3.0978493231328463	2015.3322876631687	47.739265630213474	0.6300904524942307	4.594910795180852	6.425271377343068	6.0764143889511315	6.386957991019374	5.468124194110914	3.7380831503050804	2.133916505531094	2.730699409955833	1.5164838838574413	1.4981788662001754	1.5275670194289421	0.7315468194568108	1.539616974748934	1.9544310741945587	1.3898315906433147	0.3998065776386083	1.8212079857683017	-0.6833449536940734	0.18048331161158848	0.35838768666021525	0.87734209193237	2.2605624634209143	0.9260662864241023	2.2198065821877813	1.3552405731658486	2.599096141936909	2.404187910123844	2.673038895943671	3.141691220881085	2.9948333792244606	3.1245324330590947	1.4174016268247238	0.6591350863803361	-0.6258846488069814	-0.8335333344585607	2.9	7.687915224910399	0.28637242604188284	0.25223375189018465	0.2602346096979876	0.20115921236994613	0.018423392682399183	5.311192833471771E-4	5.311192833471772E-4	-17831.47700539871	0.0	-191.7987024331262
6542000	-18015.027267436923	-180.59040088015772	-17834.436866556764	3.0875320869033183	2015.342604899398	46.24521316511827	1.0143252142979389	3.0653315560214036	3.308782969011621	4.814468964964197	4.4561674399798665	4.422129791205198	3.53959301925419	2.41284079220114	1.9255506335355235	2.1191543234363674	2.109423083891751	1.3895032556852756	0.1361677381239818	0.9070869687128894	0.7399923688453843	0.2971961611876574	0.20395092311147697	-0.40703329672639194	2.1213348853645138	1.7311525286311094	0.1054777523790919	0.9633760104227722	1.334292083037337	0.5898822662914742	2.6197624157509622	3.1070614168320514	3.1905736474393613	3.716967228817127	3.2244004062337526	3.7471869207877546	3.3190255214985824	1.6327880581637526	1.4102049732775583	0.49620113300441393	-0.7697671571039628	-0.5413755903711231	2.9	7.722975313650952	0.2845970136458601	0.25378442305788823	0.26270690510159667	0.1989116581946562	0.03629610249158221	4.91915939231739E-4	4.919159392317393E-4	-17834.436866556764	0.0	-177.8653694343127
6544000	-18032.445229146375	-200.0877238982609	-17832.357505248114	3.0528534849538	2015.3772835013476	45.44063535983904	0.998820985745488	5.105086352936943	5.608506004415124	4.781114816599544	2.7332022323493366	3.1667080059852926	2.758645738368919	2.427597399937277	2.755960601234815	1.8689097391391534	0.335837560836193	0.7324878776900552	-0.43839086897350754	0.5150156575201904	1.0605246408897449	0.6619658349245249	2.2034011153358115	1.5542076049354943	1.0968247209159376	-0.012739819991960388	-0.45647664210952144	0.3996646926534363	1.5870795587249182	1.3608730552526211	1.4396321666507421	2.3975419353194773	2.469397339005804	1.8786186692463942	3.786652074624142	2.1706307744743714	3.568925268171369	2.483344469633798	2.4034304093656877	0.3362503667785356	-0.5997375562725393	-1.143877955188726	2.9	6.698072685061709	0.2819192773500426	0.2536672642375888	0.26102668395544304	0.2033867744569268	0.06414609299153375	5.280128708310023E-4	5.280128708310018E-4	-17832.357505248114	0.0	-197.7703261553949
6546000	-18002.54161111499	-180.55027220394112	-17821.991338911048	2.953860059182972	2015.4762769271185	46.79069134876967	1.3611051806707115	4.412387478458437	4.6032417924284035	4.686857191082714	4.488699252645749	3.6263788789348244	2.8755776663752086	2.362799260471556	3.829425831901885	2.450819138030115	1.243430406913364	0.4338141946265861	1.114799185885618	0.9413610252930327	1.4320759276378403	0.7082351077179405	0.17107761486987016	0.731251512604774	0.3557023923366552	0.526550366602579	-0.027968180229598016	1.0508115816851953	3.003883649993381	1.910326156614083	1.4315332619618841	2.712567081917601	3.597420549929102	3.906154269906219	2.9853810003939976	4.059396585620784	3.7080179062727066	2.8659424077972937	2.4021479260584586	0.42859817599826416	-0.8346080706631384	-1.906371956971621	2.9	8.96540019779635	0.28602700312216156	0.25820564059896056	0.2523805818219523	0.2033867744569268	0.0069270588155462805	5.427056386454046E-4	5.427056386454047E-4	-17821.991338911048	0.0	-178.00500986763677
6548000	-18038.074114766972	-193.685107094258	-17844.389007672715	3.0292855214394616	2015.400851464862	49.51300798657107	2.0295375772736053	2.7081945859403165	3.21271137798163	4.905699971002088	3.7795278722506733	2.976416155455386	2.968556824072958	3.9204542494367023	2.990828482531082	2.7804348172710154	1.107091895669869	0.7472020869833892	1.4442881823398286	1.5738863832010437	1.0649853719176225	0.8074193393397546	0.38709582900376965	0.34432933081689	1.4298734474271393	0.3354092820144513	0.6776615684734718	0.7921207418492888	1.1745577734655155	0.6362468594897815	2.06719998188342	0.7797445955345745	2.0565251958817483	1.2483330952283676	2.581851692966628	3.1704694062010104	2.6625938339932795	1.8413282713087424	2.4909873716820656	0.8870665723772576	-0.7654517791247779	-2.1164081956179306	2.9	9.884815620336509	0.2974307629169401	0.25204104499095814	0.2567908814166584	0.19373731067544453	0.0174040748513766	4.7652015693471574E-4	4.7652015693471595E-4	-17844.389007672715	0.0	-190.331999838252
6550000	-18028.146147806787	-193.30721817672844	-17834.83892963006	3.0487168077667155	2015.3814201785347	46.42131723596711	1.154111131061762	4.234958257752345	4.872873222898499	4.445723256209612	4.136204227154325	4.24008841342322	3.552473026280996	2.562861957571194	2.1511222668626773	1.6526224067106061	2.1826220318636356	1.8221023093696527	0.8146591276696084	2.0029864523774754	1.939457502704537	0.5078587188652797	-0.3776329969965991	0.16018590955618783	0.05793283850068964	0.6956550726978715	1.7809568198042975	3.0052679987920845	1.8673109248363122	1.758342609275239	1.8175868919631113	2.3790175001799856	2.0873530404029674	2.5652913471210965	2.536769956357023	2.817579601387495	1.2634128210178992	0.10403661761786132	0.23639160938465367	-0.6157690378334486	-2.4398700328173524	-1.4553588802647845	2.9	7.576050705826469	0.28967411267842696	0.25148822249143177	0.2567908814166584	0.202046783413484	0.0262278160382174	5.992267785484997E-4	5.992267785484997E-4	-17834.83892963006	0.0	-190.69333312863716
6552000	-18008.193378983342	-185.392499422103	-17822.80087956124	2.945782688005934	2015.4843542982956	48.55578377066082	1.592344137531552	7.065579050549651	5.847789896353506	5.941240785796498	4.654531914162343	4.426769657074672	3.4329884433559203	2.970010451450791	2.959573762819002	2.3583826882609427	2.3157074037390917	1.511354620544787	1.2121784115427088	0.5338005366611992	0.35690202024711215	0.8893698171763469	0.9482142822559174	0.8875062308158664	0.3219390936495291	-0.015941110782655643	0.413491487034815	0.9475791438471098	1.4290528512692418	1.7004617745810178	1.625078126502277	2.9339090061050013	2.533126206743138	1.7651610385308119	1.7177070152075067	2.044348710168143	2.30761214888713	0.7199251420933082	0.5888089080141213	-0.42362208552730013	-0.9039390215843985	-0.8616266529005412	2.9	8.81892965081809	0.28674489327425545	0.2524585051051881	0.2597201008208299	0.20107650079972766	0.011820754719129526	5.29825475698755E-4	5.298254756987547E-4	-17822.80087956124	0.0	-182.75750865334288
6554000	-18013.58178458099	-194.03242751548234	-17819.54935706551	3.033024577893106	2015.3971124084085	49.885217665687286	2.758485695855561	3.044552000957654	3.6342359917259985	3.8553614148587054	3.993451751332899	3.7981582242532146	3.1923543019395817	2.193164680525264	2.1322743605714924	2.3869617983863205	1.8922093758760328	2.0395434994703403	0.9194269758170839	1.0080092197294972	0.8224142484487353	0.906159389076498	0.4871378869526064	0.4578362044371888	0.8253226072801324	0.29402614366378577	0.39309524941223345	1.593655685918827	0.834649491099339	1.7611904312251652	1.016571742817192	1.3626261117876877	1.7800281358592702	1.669804019478277	1.8698698689200008	3.0472605066186707	3.1531187518767276	2.3343394756245424	1.3580167424676493	1.0006166599307533	-0.17532117967976835	-1.1806777520849336	2.9	7.0220956117737225	0.29146648727568086	0.2524585051051881	0.2564296809995657	0.1996453266195665	0.062325842745841624	4.939090947169641E-4	4.939090947169639E-4	-17819.54935706551	0.0	-190.83221055051462
6556000	-18004.048566733098	-182.64220578627317	-17821.406360946825	3.160574027280621	2015.269562959021	43.46970382475008	3.508541790381324	3.2614957258392097	3.78654756948079	3.206752585067834	3.293587194596117	3.5641668687739356	3.8963552391340857	3.2578285557424334	2.5424799661202453	2.293471011014036	1.7855768358438573	1.0414345728972698	0.694174892957393	1.179666295181186	1.3876658615577944	1.5515741263422143	0.9456105820579922	0.22741271963092036	0.6790945951985151	0.3287873888631227	0.8716596377765786	1.1296316768092223	0.8340779347807504	1.3234952472462613	1.4551465992630666	0.9479713790932619	1.8301763369005333	2.117005333634787	2.3391776134959312	1.7140164831673979	1.7213396691323672	0.8412326945121874	0.40492941650642134	-0.44586371228095467	-0.9973028124945013	-1.1268509314965456	2.9	9.796145258624179	0.28727797950404654	0.2551552896488702	0.24949346606432019	0.20807326478276414	0.045952031066917975	6.366248709106482E-4	6.366248709106477E-4	-17821.406360946825	0.0	-177.34868366833007
6558000	-18013.466531895312	-190.46323599052178	-17823.00329590479	3.083778403835241	2015.3463585824663	47.063972132125386	3.0160800616016306	2.7893123436124627	3.1310158079635317	2.896484325260825	3.202954387072499	2.8792229740481488	2.997749924586253	2.961078007781184	3.400052897731523	2.529922301697603	2.237110994101847	1.9577264838835184	1.2134891125835774	0.4728369860241327	0.9688058663646597	0.42606806989624346	1.0237035369955647	0.80198720199303	0.973265535172373	1.2675269911565057	0.6955905093081274	0.8057759307769924	1.6131191727316625	2.035009689579602	2.194568854921305	1.9067321286359746	1.8223808165506792	2.3713237233611997	2.7388123535224107	1.5893338056488806	0.6692425446292593	0.22268870939467278	0.6422806500347851	-0.18985370713189076	-1.2220416930278049	-1.8378724400136726	2.9	8.512637811677749	0.28727797950404654	0.2556843018236586	0.24949346606432019	0.2075442526079757	0.009099488270595073	5.745781466610713E-4	5.745781466610708E-4	-17823.00329590479	0.0	-186.49429765741402
6560000	-18010.70608544347	-188.09632477344246	-17822.609760670028	2.775479641647471	2015.654657344654	44.48511896444082	1.6041189935221958	1.6899782647072934	2.5365858019149283	3.125611217343428	3.502255210930767	4.733485367884894	4.5980427551787475	2.6269413215772834	2.6945193189830667	1.5876442177243577	1.5137911658942336	2.102042745536991	1.2611757748786547	1.313848103252245	0.6713662970068868	0.5514425891101997	1.0724860325629264	0.8199349746402347	0.2660950207827748	-0.2279069345485874	-0.07316744705216216	0.39738081126541713	1.233818478331083	1.2769646582931222	1.0530152720014092	2.3083683192943085	3.5150971087974545	3.512995073588758	2.080199309485828	2.2233992355028036	1.9609074659897305	0.6239402866059147	-1.9014688869758303	-2.145209732629525	-3.1512676963858706	-4.087146912185616	2.9	9.180282903848545	0.28727797950404654	0.2556843018236586	0.2588233383842272	0.19821438028806865	0.036349445201442156	5.445695556721487E-4	5.445695556721488E-4	-17822.609760670028	0.0	-184.9799977838831
6562000	-18017.08902339754	-195.71102693419476	-17821.377996463347	2.8149521400071564	2015.6151848462944	42.80172597384301	0.9347875519956081	1.3798435029024558	1.7643272501109346	3.44185444553362	4.004960168940937	4.024705269297381	2.5544889215265276	3.209932244428903	3.3833916533276343	1.5506856393764523	1.563975628074717	1.4388513291755598	1.6081709245190206	0.18500184623819754	0.5570615230878448	0.7582061485529534	0.029222014739576196	1.6138320154087715	0.47113680543434433	-0.01532887226599472	-0.15340822810864047	0.19704767301783682	0.545538230006102	1.469308763709565	3.8331120089633526	3.401881078836162	2.5363737507065762	2.5621962085832033	1.829103699300148	0.699963726204177	1.504397208845216	1.7495121627353147	-1.0086086451677654	-2.418574437089523	-5.301217772152886	-3.8176575957671925	2.9	6.475507849700761	0.28727797950404654	0.24984880220268693	0.25659409247832154	0.20627912581494603	0.02404643095556599	6.430578921405838E-4	6.430578921405844E-4	-17821.377996463347	0.0	-193.81947974927965
6564000	-18008.620746881228	-187.79874627575268	-17820.822000605476	2.8309517659407546	2015.5991852203608	45.79076337793037	0.7844455078083697	4.659626903030901	3.1743557059864056	3.804508583616835	3.740308125570076	2.16657345135535	3.1531317362327824	3.0121649287730663	3.1165107172497883	2.5579298050083317	1.9757689658639623	1.5767930367056895	0.5981041357753838	-0.08479754149060503	0.4553490007194966	-0.009043726139560948	-0.8131348986699332	-0.27779603812476605	0.0389748003155012	0.6622995553934089	2.4093659801263345	0.9749177892569436	0.9479936169271657	2.400102776151103	2.840100684931527	3.779512304213765	3.371367679070161	2.013896914890318	2.7327046823437233	1.7904906909528728	3.4922137858488904	1.7374792543081947	0.05046730002684208	-1.7093164584389258	-2.4198851355612367	-1.1790100379925619	2.9	7.551134698004759	0.2916005486921319	0.2495703321312414	0.25962043694119297	0.19920868223543484	0.021992411279573135	5.899385067630831E-4	5.899385067630826E-4	-17820.822000605476	0.0	-185.97218583060786
6566000	-18022.89652356777	-198.58751873928466	-17824.309004828487	2.801929514231995	2015.6282074720696	48.084869839057106	0.2746291696676854	6.804044294269396	6.131705231152433	4.628458127055867	3.0406107692617677	4.631710524150188	4.676737426466734	3.137046926854258	2.149586902058642	2.6286818721204823	2.014361642103624	1.2566289869109073	0.45830343961438996	0.8603089257467502	2.116816684334003	1.7076586709836543	1.0867924005161398	0.24134034231387658	-1.0508108632905064	1.10206875289984	3.709544781483446	4.100605377749365	6.217287555102911	4.868749866885837	3.1213043879670463	3.4448025920793683	3.2783264631879923	3.414561097428389	1.4744107875844619	3.9903372427645727	2.3931500445043525	1.8365656810018587	0.3454019020090906	-2.0621346441754227	-4.800771511543447	-2.990781302388626	2.9	7.629353758271317	0.2913149536301461	0.2523282843109781	0.2582810699376627	0.19807569212121423	0.07890048698161348	5.194793020212121E-4	5.194793020212125E-4	-17824.309004828487	0.0	-197.66137154310962
6568000	-18001.08923172233	-178.031133772272	-17823.05809795006	2.865609970923741	2015.5645270153777	46.85953050436078	0.8502970324538075	4.672387854333598	5.012750538311137	4.774267798745064	3.851839715209462	2.9208517726504883	2.7947635432546343	2.804567670217518	4.341565897668493	2.951387188028535	1.7092735651101587	3.256446880779414	1.2561779286232366	0.03471793085410547	1.1252293269165354	1.7541444058328417	-0.7369368812850867	-0.3654495475813896	0.06336095838919412	-0.009359001279953816	1.263801901513641	2.548409938101284	3.8088701042855257	4.642124772874191	6.249624816680443	7.363363121820573	6.127179632302708	6.9467133402939325	4.994649879704376	5.441327013783177	4.3427977896381496	2.693797443465248	1.4231141361625148	-2.490502400982164	-3.1436461459810334	-1.689152989395654	2.9	7.347417658256012	0.28900340260472135	0.2523282843109781	0.26066926285907555	0.1979990502252261	0.016574832213776723	5.358670787660418E-4	5.358670787660414E-4	-17823.05809795006	0.0	-176.3209789616854
6570000	-18012.75398162934	-191.43323795733494	-17821.320743672004	2.894420899995158	2015.5357160863064	46.25434553476072	0.3830619080237228	8.532934958336684	8.5790994724198	6.394601059759705	3.559292696348979	3.2351068611376705	2.2493299035171903	2.593949859846907	2.1328074798009413	2.5123453083014113	2.002357155360698	1.9026726887264847	0.8453655441842134	0.06337171965284527	1.7854200530941287	2.0173157481480515	-0.4400020516545202	-1.340521797134297	0.5063212734020528	0.6143259066568856	1.5645980165861906	1.4007288877352946	0.7260741636072308	3.37934409909411	4.01907902736679	4.054967961229263	5.88620741766402	6.078508876280506	8.787852994665474	5.103393939086693	4.440860191387768	1.1006382610214618	0.3437376141782774	-1.2071150655198815	-2.746086536607222	-5.968801194293052	2.9	9.32122415168102	0.2869429181872951	0.2585567693179203	0.2548206589598267	0.19967965353495895	0.032727853688749836	5.567209385727136E-4	5.567209385727134E-4	-17821.320743672004	0.0	-190.07971023321778
6572000	-18005.64113383161	-185.63855606589664	-17820.002577765714	2.973000733218021	2015.4571362530835	44.78923142668121	0.4567480108158391	5.019620610432752	4.390395730399831	4.168449442867955	5.038771366863292	4.030672343370585	2.570528085432294	2.3617947007163598	2.125589894649596	0.9736879457797303	1.8743277259188948	1.0074566929121582	0.49464484439871004	-0.041035812549172934	-0.6255680320012238	-0.45784804292049813	0.5383464303517195	-1.2800152432444143	-0.6636359094121895	1.0609762657759463	3.082734759099713	6.560774804162089	7.197847575272289	8.00241412503658	9.24053647533285	9.260266141636144	7.653994309025057	5.327355723767433	6.254561164673232	4.972320246657282	4.919528719685862	3.7778477059286435	2.339029513259098	-0.5880581015997943	-2.8702478101294964	-2.190682539425336	2.9	9.397596531309523	0.2856763669515333	0.24922529026895296	0.2619441746986493	0.2031541680808656	0.01569928415039522	6.300521037678251E-4	6.300521037678253E-4	-17820.002577765714	0.0	-183.93047092707286
6574000	-18027.40674758481	-188.08946359930195	-17839.317283985507	2.934966189378482	2015.495170796923	44.334441209564375	0.7057451920158052	5.135169014906392	3.686384113231354	3.9956224381241867	3.553195695270021	3.637345815014025	2.690311004429588	1.3558739091725767	3.1222193239179674	2.6641675387022072	1.0337014001792695	1.2642524307851835	0.916410715154731	0.9412891578899085	0.3010983692942233	2.2296708633141122	2.0332094261806493	0.47361773407735397	1.4072005740922868	-0.25716969747330076	1.1041695668912321	1.5924116216838524	2.75166840283364	2.215706120848021	1.2626426076113635	2.616194572393182	1.830396095118568	3.066384991748293	2.96276671903338	3.6542280997045604	5.1209596547356995	2.9718581707075122	1.6796545521173076	-0.829350173829567	-1.790799848290103	-2.3611108560110607	2.9	9.052983712695788	0.27898872990523726	0.24482580112930127	0.26789031426655074	0.20829515469891188	0.03678219031856067	5.271742334398992E-4	5.271742334398992E-4	-17839.317283985507	0.0	-186.15098398035082
6576000	-18016.904473439656	-189.4479992416294	-17827.456474198025	3.0587387433102533	2015.3713982429913	49.30977544731961	1.1077315154049951	5.666689146781314	4.2637359784613675	4.479777835800658	4.847698168194514	3.810564088427657	3.151655644097476	1.8857412133465339	3.797958288017537	2.2984392220227945	2.771952693448304	2.2320789521542115	1.1576827005271682	1.2747281914557995	1.3342660121337864	2.08144690776296	1.7190454340283692	1.1357565574016595	-0.4145092639208058	-0.0520540581149915	0.619051113861397	0.6750866230800416	1.0049205532238832	0.26084586703298895	0.9640282798470596	1.9226908769608935	2.1225028107096917	3.821556305227104	4.214928111121667	2.8880470429916976	2.2241782160612757	2.026752890819743	1.3563529801431415	0.06694977941259783	-1.2803835193718371	-1.7247307611140574	2.9	8.342271629265632	0.285900810160136	0.2553265380997847	0.2556843779983327	0.2030882737417477	0.006264870761350414	6.020532733873456E-4	6.020532733873457E-4	-17827.456474198025	0.0	-186.71003238085524
6578000	-18030.938029249282	-200.54669431739543	-17830.391334931886	3.0895305573957463	2015.3406064289056	48.832097777783524	1.0327237921931207	3.7169712439217943	5.151657217384457	4.399363001865153	4.677431559577951	3.3668821939119136	2.910866257234825	1.641431250820792	2.429697384562369	2.228975711815551	2.6038796625913103	2.1075348605401203	1.485300275128352	1.767342258855532	1.443101203366904	1.2573791512111385	0.9068230591704904	1.2610704709285292	0.5592357045885893	1.877015430751602	0.14361209317667412	2.056328110743432	2.311957430485899	3.314672783591946	3.041598019242292	3.4492894583431513	1.924232846758929	1.8310500335728648	1.7959844021935145	1.5822539946810463	3.4079393767981	1.997801385452659	-0.10299149727277451	-0.03657514060951894	0.17969248446868413	-0.18267277420535977	2.9	8.661463209709101	0.28989865471616283	0.25370340117723533	0.2512823207477956	0.20511562335880734	0.0349539433296542	5.511137869883314E-4	5.511137869883317E-4	-17830.391334931886	0.0	-197.56032532738556
6580000	-18023.63951376715	-201.34376753383722	-17822.295746233314	3.1698162566548693	2015.2603207296465	54.620622810442036	1.1374425077747206	6.469170671289821	5.930792885907875	4.741827035104004	5.314047622295114	5.070604301161277	5.191892845104689	4.598054802053798	1.8711375475876202	2.9125195764201224	2.469688309328441	2.2455881298211255	1.2931208777746577	1.0425377750199711	0.5735410438355744	0.8117030361687716	0.9662592663070637	1.1097838103113604	0.6610433019151435	0.8247988927401058	1.5422509218550189	2.0952032464712427	0.4294578253205132	0.09811956506502373	0.8353422180232621	1.7414756096853874	2.9309260569401023	3.561811157013952	3.3051044217958396	3.5620403811700663	3.213814879231511	1.9772308700848864	1.723283917086679	1.3405314591785842	-0.5112626263311886	-1.3660634283092086	2.9	5.0677387819679565	0.28467731400724866	0.2568194215886378	0.25372317504734243	0.2047800893567722	0.057630222692231434	4.583784697404468E-4	4.5837846974044685E-4	-17822.295746233314	0.0	-198.38752569609346
6582000	-18022.717720152155	-202.0652465064743	-17820.65247364568	3.0800006448555726	2015.350136341446	52.82450217502134	0.9350428383202174	7.270805969837323	7.501517953762839	5.787162859204584	4.898496551691796	5.7135913808237015	4.229398498720515	3.099333446702058	2.926655938279941	3.378718518065827	2.3825555059682495	2.951516782934676	1.5921365290727256	1.5654799091803762	0.3498973370613483	1.8223489573532323	1.554171159905478	1.6295954927896275	0.8543803980391866	0.3122249869566307	0.6475196841565137	0.9355439678022869	1.414297793319984	0.7616532471411075	-0.13231922063471835	1.952793075712448	3.842167723936716	4.695606868074755	4.071187336246501	2.562369903946905	1.6609976373705124	1.9037793780303724	-0.07482322938663755	0.39805343815049987	-1.8158706947088674	-1.8882190330300972	2.9	6.803150433990584	0.2825809648382495	0.2568194215886378	0.2558195242163416	0.2047800893567722	0.06910082078801599	5.395073953498669E-4	5.395073953498672E-4	-17820.65247364568	0.0	-199.63850200258332
6584000	-18020.63728157548	-190.62991960217516	-17830.007361973305	2.8955039295987572	2015.5346330567027	53.138400577149994	0.9121632217374814	5.754986116992345	4.9014324223920465	4.938940178843891	4.555943285039234	6.205816296757422	5.767758972103811	3.95893196268844	3.747047267107051	2.0882438610152936	4.281031676764555	3.9906439393529562	1.620535610986376	0.6079285193253097	0.8338244250121263	0.9162871995688073	-0.13518586221591422	0.8882012011178548	0.25152199993056135	0.7047028794302127	1.669658697410652	-0.17155892191978206	0.949578469294955	1.4975845671117036	2.074051842081464	3.9742611013578566	4.819484752341843	3.6109718600081053	3.105863820981013	1.3200839626217298	1.6625473913601474	0.8717252239122376	0.8662568186599826	0.16236951126281166	-1.66566854881225	-0.6541274500970524	2.9	9.17064212031782	0.2825809648382495	0.2674134060114419	0.2502246603715604	0.19978096877874926	0.009729338729071923	4.648540652620534E-4	4.648540652620538E-4	-17830.007361973305	0.0	-188.64498579583037
6586000	-18016.341911166623	-196.02451426382584	-17820.317396902796	2.833583049114088	2015.5965539371873	52.501066323575564	0.714210884819953	8.025188783538352	6.51722302361145	5.437241701721699	4.064022243462931	3.4249367018423746	4.553130218302682	3.5397302496969507	3.1955391909292783	2.676076509596315	3.069092043577567	2.3765060534026623	1.219831454586017	1.321205929030746	1.7868101139635295	1.656921289127854	1.768551069883545	0.05644976741385327	0.16572589347224354	0.2753292683154644	1.158036739532979	0.5116897522932125	2.141895122754404	2.8930326620207802	2.872547469333048	3.3564393166474984	3.9651788275116555	5.04835821763489	4.311270361044887	2.5529344680325554	0.97954044294143	1.7649910040725028	0.32052346457356473	-0.08536995773426775	-3.2009981799599694	-3.4696090636882584	2.9	7.243904629704867	0.29342080989568253	0.252802505773031	0.2519427555695495	0.20183392876173809	0.06762464443807421	4.57794248287645E-4	4.577942482876451E-4	-17820.317396902796	0.0	-194.47468564002492
6588000	-18023.958467502005	-206.29255906402307	-17817.665908437983	2.854935817924369	2015.5752011683771	51.58630815650949	0.7941597539433085	8.881309449234696	7.028350256332893	5.880050724398447	3.966761238035787	3.5477616949271193	3.615903940537759	3.4608035297626385	3.910598880079083	3.181535131399569	2.819153113262261	1.6599571355766853	1.5973406166038242	3.582419155640741	3.0887147607462735	1.5704604113189686	0.6558589244441826	0.9405524281945649	1.6917260556132452	0.5537234749503865	0.7874260582956305	2.3198291254019225	2.4410825513353434	3.618049150606555	2.2077365414126735	2.8736829595168034	4.16692031054468	3.6591242239648025	2.3973008452755122	1.3947203425646015	2.620520726728733	-0.42921483998465526	-0.968249077384258	-1.7110127277111222	-3.825347518494035	-4.154858979797349	2.9	7.026803163851227	0.28512770760721823	0.25402142100704067	0.25126143756979225	0.20958943381594977	0.08813570598661617	4.8175041835341113E-4	4.817504183534115E-4	-17817.665908437983	0.0	-204.662637886617
6590000	-18016.174779138822	-195.65538441291733	-17820.519394725907	2.870504157298797	2015.5596328290026	51.00526468481148	0.8896015445691451	4.235415866685553	4.174570226579027	4.436239593914482	4.65158503080861	3.8696557925128445	4.392738651768026	3.785151037988495	2.2677115029432193	2.2864704954015855	2.2585292515760442	2.7009742091301105	1.2605785301921846	2.347892944676169	2.4768506499027687	1.0429947870875644	1.3216694397623199	1.628518875642822	2.5388261259404605	0.702853517953548	-0.47518195935435587	0.7625032568997382	0.8215451948984464	2.530645031046885	1.8949902804334824	2.28577584553849	1.289517752573061	1.1801842653733887	1.6328592957695176	0.48858978692403876	1.5537459655754728	1.0912198350112785	0.003730077958581157	-1.352453983371605	-2.9953226481582416	-2.5699418178077407	2.9	7.410615963454825	0.28512770760721823	0.2576549592073709	0.2493934702414649	0.20782386294394684	0.021580785635005994	5.065437914440888E-4	5.065437914440891E-4	-17820.519394725907	0.0	-193.95274432627957
6592000	-18020.38350424693	-201.3585926983372	-17819.024911548593	2.834293017429861	2015.5958439688716	49.07438560526643	0.7473832105339336	3.547378534982191	3.682814814421481	2.91495812652918	4.275870933855646	2.997151989200216	3.7005133644199333	2.9881236681439365	2.276927739510336	2.874446332852692	1.446466985043835	1.5769545438501211	1.5648674392962385	0.3875783563145567	0.22184019972188518	2.3254777968114153	0.09388536408042047	1.2575839998050151	0.8100498394034388	-0.3836255900081975	-0.4562338145568048	1.98942816567533	2.930139679501333	1.7137806356172631	2.051781451205295	4.834710126509833	3.6357207379455314	2.200733892787414	2.230504955833875	2.434137403961303	2.131915645252147	1.8073146686807078	-0.188684096067417	-0.7845781450450517	-2.8814248954511066	-2.561256533955249	2.9	8.72484869600241	0.2903349162020486	0.25774820483515787	0.2523420920474005	0.19957478691539396	0.029629480176927563	5.045286246711077E-4	5.045286246711076E-4	-17819.024911548593	0.0	-199.44460136653606
6594000	-18023.74834197568	-195.37908859354513	-17828.369253382134	2.797602902970032	2015.6325340833314	44.50862547553097	0.8059217811249847	3.8621242571598238	4.821597417494226	3.1398869575152166	3.732536627796116	3.1069845851663995	3.275034486893234	2.1772851730418084	2.4629234943656537	2.8988908490378122	1.3921673190793638	0.05902999237949416	0.11746658574591984	0.8105341448395174	1.5400640824548875	1.0490943561535837	1.619093115307799	1.0174442335133245	1.3268737528653132	-0.6434627173409291	-0.24553018759969725	1.709960122303579	1.380169809266715	-0.6459683360877353	-0.26942953081417453	2.4494972675513904	2.0711362302454432	2.4027457114525914	4.379320587311925	5.569857089914986	5.558095632404265	3.0228653300706885	-0.5461874592945638	-2.871667834712492	-5.137480797866841	-6.411389245026129	2.9	5.7890022773565075	0.2798120915314771	0.2555124739342511	0.2523420920474005	0.21233334248687225	0.010161148837259305	5.983005039254005E-4	5.983005039254002E-4	-17828.369253382134	0.0	-193.81818101236587
6596000	-18013.315791466703	-178.5763020404147	-17834.739489426287	2.823791309639596	2015.606345676662	44.41204305515264	0.6803577115498678	3.1676957840157156	3.669409792260959	4.579912077247035	3.5947566263270465	3.7676604399024813	3.8614675403871583	3.6909974397471523	2.2555265738351196	1.6942285071327237	0.9191016813851871	0.6641560701534986	0.6017743651602854	1.1216043247662908	1.1795919106052548	1.6625590259530063	2.0482990278746285	0.5357654210018412	0.21900635901926568	0.37590544825600397	0.5723804359965577	1.2458097697049189	0.8136692474657015	-0.6214021838113606	1.5738978919084965	2.7888141990823287	1.9438500927501141	2.939194907527342	3.3746242270335727	2.549592658271447	2.45498065827924	1.1825284249359738	0.5392264849999583	-1.6678424679030088	-3.3784660232498602	-1.3700525992925021	2.9	8.868517102675568	0.2874833708269037	0.2542788901116245	0.2536661654606353	0.20457157360083744	0.0030942307146306783	6.088312975533488E-4	6.088312975533488E-4	-17834.739489426287	0.0	-176.60143536462675
6598000	-18004.83504695497	-182.05692890684927	-17822.77811804812	2.94610505883654	2015.484031927465	45.208446147000295	0.46032575107427787	4.589618270460316	4.570663538291526	3.015943023313291	4.076600010543209	2.956638980012261	2.513305412474485	4.1133363474022016	1.724416356782426	1.5453087089409578	1.7094234280692069	1.9687389720254125	0.8448576223483184	0.5113279552446359	1.4772385498428988	2.4291171535390177	2.7916829818126345	1.7463916458739834	0.9882408472420094	0.02693817283148059	1.0138504638270627	-0.1896982911451579	1.146527698955894	1.4589976150584802	3.336065211748979	3.4098430543151608	3.7215192211367327	4.270119204349829	2.474223490398624	2.0064964069636892	2.1702397582885653	1.9286637716102368	0.546103912667884	-2.0746748362306566	-1.5286205423714145	-2.6717275753014964	2.9	5.595362852474236	0.28536305259082756	0.2542788901116245	0.2557864836967114	0.20457157360083744	0.059183472928474715	5.467423233868668E-4	5.467423233868665E-4	-17822.77811804812	0.0	-181.24846292302942
6600000	-18003.27904855916	-180.51690842564614	-17822.762140133516	2.942089613686211	2015.4880473726153	43.05367052047154	0.5627299954563353	4.867837214866121	4.334391632980289	2.881109158229927	4.024633962400012	3.2215934133852158	3.6457531837896267	3.0989566763390775	1.1661541853165924	0.8278803798946169	1.5575657216179106	0.8688581002784503	0.7565454051380069	0.794665847878454	0.6341094491232288	0.7679410427378011	1.3056859240125744	0.199127473789241	0.3009509607214983	0.4379404716026508	0.7370190897303515	2.22500224831059	2.291311366400637	3.093555187665938	4.470376115932589	3.2452832843119874	3.6872146787590143	2.832967542335223	4.0120733619434095	3.2431299045819832	2.206955187153743	1.1218645114361576	2.22026051179938	-2.14675113696258	-1.8132619355105384	-1.9578613333168737	2.9	7.45003183745477	0.29108265932703603	0.2520525222548812	0.256527971449683	0.20033684696840076	0.059183472928474715	5.546919649126967E-4	5.546919649126968E-4	-17822.762140133516	0.0	-179.0399660051617
6602000	-17998.917538877573	-179.6846647644695	-17819.232874113102	2.905166779549994	2015.5249702067515	45.15661262259984	0.46883260910433333	5.646284586725247	6.873747433443097	6.454677965950608	5.320821707888525	3.818055703601656	3.9783273280389126	2.624118127287448	2.131425542221531	2.4885533150712806	2.2570007929254055	0.4706088361720967	0.6321833270568706	0.6506851696891433	0.9370808447723218	1.6997343223288413	1.3676254260850482	-0.10216804169795823	0.7964570460351394	0.31032662278171813	2.68006365037621	5.092093398479939	2.7374971102453314	2.858872529924362	1.9855981001336467	3.0168803182627766	2.636826695347777	3.326153194996965	3.5118525353147243	2.8508003440498184	2.703409519285315	3.538072133582121	0.4413770287695005	-0.35308125447853406	-2.369668972948692	-5.526162846260803	2.9	6.256418138881878	0.28518869851875467	0.25434620643303674	0.25323606091618794	0.20722903413202165	0.053006133601457235	5.192910772861961E-4	5.192910772861961E-4	-17819.232874113102	0.0	-178.77609077548559
6604000	-18025.548642897786	-192.47025716338405	-17833.078385734403	3.0132295629671435	2015.4169074233344	47.35981256699686	0.46883260910433333	4.3365505869350205	3.544681458874393	3.2473585355065975	5.233005524777031	2.466227877094143	3.4476210194494965	2.5766913653319117	1.3086559638079625	3.182549776641846	3.6389478774283956	1.3687649018679526	1.7832398146825965	1.3261810624138268	-0.4669345714673848	1.4277301887378218	2.3759304893979025	0.8147477459847174	0.2413580286405409	1.3664200045672246	1.9169487420974676	2.588730707229143	1.496329417585087	0.9553327258908884	1.105886931653199	3.3867374705954223	2.4790432488818785	2.559157953483531	3.1688480493506446	2.1766268423423734	2.043222251824892	2.0900307968556047	1.0920548664324368	0.17416309396284468	-1.412876585614855	-2.3560702315357553	2.9	12.03885830894847	0.29210066513103233	0.24922103756488015	0.26475647465615615	0.19392182264793228	0.02238167577186976	5.638951183635509E-4	5.638951183635505E-4	-17833.078385734403	0.0	-190.17715377937907
6606000	-18036.645647606507	-199.8057211744059	-17836.8399264321	2.9625948732113527	2015.46754211309	44.735189056366444	0.28548583814705814	6.256981024812291	5.92319467066732	4.280913030824558	6.207293681726903	2.791123487296236	3.8858083950922864	3.4824423539730236	1.521189732856476	3.5613912206168665	4.961439150478064	0.5490352847404938	0.446004122006695	1.4229359103558308	0.3958972840741162	0.7762243483944162	-0.6429109334642467	0.979960203981284	0.6435030543170839	0.2715305144545008	2.3619324609520445	3.338155139730156	3.7480016303844006	3.4899471193350364	4.3545476061684605	7.019591683347388	3.7983060603516625	4.591179352917067	3.374868000997429	3.4859481932176037	2.794892242090235	2.3696781724532894	0.38462659219988315	-1.2279513292735709	-0.6950678942062649	-2.0444267492663557	2.9	5.5123803458047895	0.29210066513103233	0.2496398969409338	0.2465739204466359	0.21168551748139888	0.036075096143978296	5.769783878413099E-4	5.769783878413098E-4	-17836.8399264321	0.0	-199.46958362318748
6608000	-18030.223918571755	-200.8575183581561	-17829.3664002136	2.9322603500627342	2015.4978766362387	46.866492472830714	0.611722002220383	6.256981024812291	5.92319467066732	4.280913030824558	6.207293681726903	2.791123487296236	3.8858083950922864	3.4824423539730236	1.521189732856476	3.5613912206168665	4.961439150478064	0.5490352847404938	0.446004122006695	1.4229359103558308	0.3958972840741162	0.7762243483944162	-0.6429109334642467	0.979960203981284	0.6435030543170839	0.2715305144545008	2.3619324609520445	3.338155139730156	3.7480016303844006	3.4899471193350364	4.3545476061684605	7.019591683347388	3.7983060603516625	4.591179352917067	3.374868000997429	3.4859481932176037	2.794892242090235	2.3696781724532894	0.38462659219988315	-1.2279513292735709	-0.6950678942062649	-2.0444267492663557	2.9	6.92731897628204	0.2845910350203762	0.2494313415036576	0.2542921059945682	0.21168551748139888	0.036075096143978296	5.121274894905233E-4	5.121274894905233E-4	-17829.3664002136	0.0	-199.55980834816998
6610000	-18009.964164771216	-186.19724195948274	-17823.766922811734	2.924235404737246	2015.5059015815643	47.69469223004355	0.31217026131588216	6.256981024812291	5.92319467066732	4.280913030824558	6.207293681726903	2.791123487296236	3.8858083950922864	3.4824423539730236	1.521189732856476	3.5613912206168665	4.961439150478064	0.5490352847404938	0.446004122006695	1.4229359103558308	0.3958972840741162	0.7762243483944162	-0.6429109334642467	0.979960203981284	0.6435030543170839	0.2715305144545008	2.3619324609520445	3.338155139730156	3.7480016303844006	3.4899471193350364	4.3545476061684605	7.019591683347388	3.7983060603516625	4.591179352917067	3.374868000997429	3.4859481932176037	2.794892242090235	2.3696781724532894	0.38462659219988315	-1.2279513292735709	-0.6950678942062649	-2.0444267492663557	2.9	7.303181883307186	0.28909044378178683	0.25839152442370567	0.2567599163691404	0.19575811542536795	0.006455262535902642	5.410510697799914E-4	5.410510697799909E-4	-17823.766922811734	0.0	-185.53532308445452
6612000	-18016.756940657666	-198.91770714166054	-17817.839233516006	3.0420409216278754	2015.3880960646736	51.55794129844787	0.31160663840155295	11.84885956088742	11.026280957747264	8.504359970936303	6.068508391200771	3.025012874603493	3.561289115945889	2.2741557605830165	2.8998335760881795	3.921275716930149	3.170488592486477	1.8016627600680752	0.6685304656713595	1.8736189578201878	0.7015926599066789	1.0661796090217712	-0.13450756294268185	0.04229309828566369	0.6042292391657993	2.5276996394207725	4.690631205147488	3.941782547543215	4.606110978171848	1.2468220378904311	1.3072102287248075	3.722496287688971	4.319589704388273	4.144855389761873	4.112914396716111	4.37605837260346	1.7771974035175497	3.043387763838026	2.3417390504903715	1.009414389444027	-1.281338095679115	-2.7282875136678912	2.9	8.297866745555865	0.28909044378178683	0.25409323024907166	0.25454658716279216	0.2022697388063502	0.019097846494312048	4.907431637054241E-4	4.90743163705424E-4	-17817.839233516006	0.0	-197.67158618902369
6614000	-18012.40035870956	-184.07767891939721	-17828.322679790163	2.9844331431954423	2015.445703843106	50.006332408482706	0.27442030253805033	3.353962442704546	3.24835984644836	5.62715013389977	7.256484280139053	6.712433483999978	2.1659680866741393	2.334482365222862	2.8201764676414043	3.2277468261407543	3.1837478786924236	3.409924338926099	1.188281570307565	1.0741087429068508	0.2097546273512187	0.2561249128340951	0.12350248144286957	0.49269981240908534	0.2999103883988913	0.6985001070588246	2.4399995404259	1.0156390953017815	2.4196994529363045	3.260426920955678	3.5181819059365655	4.83517902510945	4.4614735049729415	5.375673867524895	2.7171596720885645	2.957864681280624	3.7986426280784906	2.9883613510450133	1.912673155583681	1.7902538878906755	-0.7542801050642332	-3.2454818594611576	2.9	9.108486495578825	0.28627688486223696	0.25800831135677066	0.25158278864003314	0.2041320151409601	0.015726027754263617	6.490885689765784E-4	6.490885689765783E-4	-17828.322679790163	0.0	-182.93039808775018
6616000	-18004.888730654657	-180.21795418626462	-17824.670776468392	2.9751407992171695	2015.4549961870844	48.22994479993824	0.5425722001402044	6.097243316443401	5.657443127765454	5.971818697050376	4.965321236739216	4.217601131110528	1.908542234328406	2.6130460217887057	4.372542783050986	3.2844403302326093	2.692760201110042	1.088635849244712	1.0761157568450803	0.6800214703290941	1.4179394623626393	0.7529236689776588	0.8169887358743245	1.115339559415035	1.5495838054148858	1.2825509721754258	1.7704654417503742	1.5444692012444596	0.7925758530139595	1.8900491527492096	2.4500950106248895	4.356971242534134	3.818983522669545	3.6878175291853226	3.6019687721507077	3.2738152184058	3.2871403397134404	0.9125502249385453	1.8490454188219565	1.4403459836002632	0.43055994039956647	-2.390727726100418	2.9	9.458385476734582	0.2943858895481438	0.24780152038354364	0.26003593348214504	0.19777665658616833	0.05269084648333627	5.468557858855853E-4	5.468557858855848E-4	-17824.670776468392	0.0	-178.35481756402913
6618000	-18010.792738020158	-193.69734373522536	-17817.095394284934	3.09087143353639	2015.339265552765	49.46703785516556	1.2231986486447388	4.671688578688245	3.5984190488064884	4.275541964208138	3.566051350124954	3.0597181624070813	2.309542720530946	4.059381050587448	5.286503618105286	4.141927160500791	2.7167654499920473	1.793925111838454	0.30396584949533456	1.0293372155992897	1.7441181990104921	0.3999726029052465	0.7188454370762506	-0.7801761271546687	1.2011761948389685	1.0975134813860619	1.1821098084522217	1.663274446947356	0.1400213277257807	1.3451242803490524	2.511473425691252	2.6549024126340623	3.2641429119017618	3.655741364895056	5.46091373546686	4.69689456818371	2.2692373275449285	2.129663797446252	1.3518273531893412	0.9600241882210055	0.0570878318256805	-1.5703265252018852	2.9	7.313617022333673	0.2989324431810546	0.24468758250169503	0.2566927522280986	0.19968722208915257	0.008840346508204875	4.961052173404756E-4	4.961052173404754E-4	-17817.095394284934	0.0	-190.92942683084624
6620000	-18013.88671624758	-187.40322473129464	-17826.483491516286	3.0290095479796637	2015.4011274383217	51.96272359030031	0.8321700865313809	5.748999039636804	4.063660793395837	4.1401724250329055	4.452948070906813	4.260716504362775	3.8555389568735436	3.8556297971298767	4.101320247767525	3.4954000616417975	2.356649787269348	1.798074571480997	0.03978958313740261	1.1682367293833473	0.49097491593690334	0.889409992740209	0.3449781325538826	1.1175184815983479	0.6262883621869841	-0.9517741475534537	1.4325282288896273	0.7773868501892067	0.9611177514856035	2.3639190969574035	4.563640632497275	5.618093234632952	5.203839992813333	3.739232492740542	3.7717545422800183	2.2562407515052256	3.040561095100738	3.2056149162226184	1.786541916967869	1.0545252233292306	-0.22672981587917865	-1.9073713030035961	2.9	8.717180382302296	0.2850821086121771	0.2513870095438271	0.25484326262142853	0.20868761922256812	0.024787282367470923	4.464832610302555E-4	4.464832610302556E-4	-17826.483491516286	0.0	-185.21036959346878
6622000	-18029.35167910519	-201.54298677801762	-17827.808692327173	3.0851236407381193	2015.3450133455633	53.04844365603499	0.4830356335941293	4.515394822486904	5.0671739726715925	6.993117172422534	5.810796675477707	3.831924678604376	3.212178807270619	3.7221454417157522	3.419137765420388	2.987706502345016	3.4028311529455055	1.5874178658884002	0.17512298863979242	2.2611291999763936	2.1070660799304255	3.4941175410559087	2.5072345740731166	0.8333817990478489	-0.24801065154069224	1.0631372015245517	1.4116324843384627	2.199877051829037	1.8580466846076216	3.594093326415673	5.516179155805549	4.497956213409664	2.9427944810053455	3.5252530162034215	2.385877770214536	2.5193970632597127	2.1273869635628886	2.2302494856299155	2.087406880927776	1.056190309846014	0.9728770884365983	-0.7178915509188867	2.9	8.149581904979087	0.2901147242799032	0.2613320451405893	0.24796066187403307	0.20059256870547534	0.004447764746117719	4.801801835833298E-4	4.801801835833302E-4	-17827.808692327173	0.0	-199.63062390057308
6624000	-18015.117502234836	-197.84258185303156	-17817.274920381806	2.9915197729756495	2015.4386172133259	50.726126055192154	0.7578493492049617	4.3136740574435795	5.215514159400877	5.050001214338519	3.585300943676204	4.243136918565086	3.519832128593597	2.8214698276084778	2.468520802703517	3.128988231254104	1.8933952361571382	1.2213485397454433	1.2486034583203902	1.2953407138888473	1.4483399184857677	1.3531116225694169	1.904367297298677	1.0603188048034906	0.7499212738956575	1.7606618290232456	2.0252356823985482	2.7523902076289777	3.967291874898817	3.481167605761051	2.64023151047785	2.32867473759546	3.709820186449956	2.2016241433326904	3.177151072074943	0.9597979580118436	1.0657425390406297	2.94565784517178	2.2850150303157757	1.0473606668496676	1.3746384059966064	-2.0373974443181746	2.9	8.003259903704796	0.28957593379460506	0.2593067536606181	0.24815636393391796	0.2029609486108598	0.011005826281835222	4.985972415754963E-4	4.985972415754963E-4	-17817.274920381806	0.0	-196.03205029940972
6626000	-18017.13128248456	-194.64978738257497	-17822.481495101983	2.9737327419193202	2015.4564042443822	52.211300160927166	0.6970426957989065	5.1696643124317525	4.362942072722893	4.384890705789747	4.092239059261524	4.5447651792217085	4.203868212147978	3.3526007475176773	3.0650671471869857	2.3241336816042257	1.6810928788515542	1.6878122960044368	1.772704908302007	1.747236361006166	1.7630826125595038	1.333598521567657	0.3508117070314972	-0.8962367034921115	0.06462602758537608	0.7573468278733603	0.37528400676374296	1.2734681214875774	4.880390232537628	6.671298842979208	5.133950543989965	4.776362332014636	3.1091988563580486	2.5151721812240515	4.314405768563335	2.7666819363112554	2.8528785205806724	3.5089353333417423	2.1285449844759334	1.949888501005465	-0.6237929346337224	-2.2967453479121707	2.9	8.838164929179946	0.2879607783812217	0.2552072665242536	0.25387100648366584	0.2029609486108598	0.05524576096282057	5.209216604099359E-4	5.209216604099359E-4	-17822.481495101983	0.0	-192.71937267727338
6628000	-18005.222384725897	-186.25995794683465	-17818.962426779064	2.91974626761284	2015.5103907186885	49.15267248283782	0.5092357636335314	5.39030074653994	4.863994762801316	4.161498524316198	4.367672306479071	4.396573992618459	3.876896984526123	2.1368702393046153	1.601796795226726	2.74392787505002	1.8566767892172649	2.134263032840325	2.334907161686747	1.509343084558812	0.9442803761910377	0.08136103541802404	1.4550991697074227	-0.036872364962186266	0.41982135997608094	1.2335372743770194	2.5282202475520825	3.0221888208670666	4.644683941841378	4.8575528757220345	4.019813958867208	3.499217657410614	3.6221330824546123	3.2482587648524746	2.5536758584624617	4.263110895812052	4.898715911279581	3.0478063031274787	1.4532549938130785	1.913146607528706	-1.3424593515859442	-3.629788833296393	2.9	8.309596993513699	0.28683004501500065	0.25498103171709224	0.2552279746570482	0.2029609486108598	0.05886818292511538	5.492199736884909E-4	5.492199736884908E-4	-17818.962426779064	0.0	-184.7988100263044
6630000	-18017.042272721792	-202.8395091527669	-17814.202763569025	2.975709664710579	2015.4544273215909	47.87451487064918	0.6574075310567788	2.799506638611941	3.625271953721792	3.0895629629953327	2.78132594224665	2.9560593108423276	2.860824558217347	3.607176659445381	2.6191235131098134	2.46457390539127	2.595342197767946	2.1166933181812846	2.1556571944631155	2.454691910622108	1.3416339224348932	0.46658635407904914	0.5535111658301501	0.7587433039606395	-0.5908867105674286	1.165978627978867	0.9740539923710567	1.1358337912133076	0.7619268836408213	4.152089792659882	3.508704642158606	2.752013068985667	2.7826250433925135	2.541071458322593	3.2313859416557587	3.090760794707009	2.7446037349540084	4.524758263453106	3.1222378623153872	0.6223329737696411	-1.311033584381855	-2.401315596937208	2.9	7.604567396325323	0.2894140644964046	0.2560547675356916	0.2515702193570449	0.2029609486108598	0.050052873500629584	5.493186886019629E-4	5.493186886019629E-4	-17814.202763569025	0.0	-201.15898017699885
6632000	-18013.73993364377	-197.77375982156673	-17815.966173822202	3.0427398560716026	2015.3873971302298	48.548068467306656	0.9010391251158758	0.9048650780876246	2.813181654633914	4.052652995154998	5.306947956964041	3.1956163369874933	3.5025953898849504	4.18258341620002	2.3809438489788204	1.7097274263990796	2.3776090025026178	1.6501309729597131	1.119689733225906	0.9292194840639916	1.249405946869049	0.9628743514448961	1.0489163740273577	0.21829627784441968	-0.4995878063160598	-0.03486868408445065	1.7030832815340569	2.8577605560010992	3.072055233904738	4.065010859359957	4.173153896248484	4.107005059566961	4.217221501253389	3.8144628311068103	4.734474510835734	3.618365798583419	3.6843603556004965	5.1757959461298775	2.7793703737816102	1.4359327034945633	-1.9475708767295499	-2.1864865684408534	2.9	6.524850406378285	0.2873205392895484	0.2555616382436922	0.2546277945287497	0.2024900279380106	0.028617927144185505	5.119878880200758E-4	5.11987888020076E-4	-17815.966173822202	0.0	-195.785599612711
6634000	-18024.979506179927	-202.36963620814066	-17822.609869971788	2.8987391062013868	2015.5313978801	46.708432716824504	0.4652984686820277	3.910719788273375	3.4333364115166956	3.6007344749307677	4.517638199634891	2.9806174705508317	3.0259933147216502	4.313751787819391	5.638796844752526	2.298227160557591	2.7454780078308927	3.349122807559493	1.442632331929512	0.5639866836676881	0.6818521428849043	1.381859548235639	1.8137952522238208	0.5669686434961017	1.6608070899390293	1.0149488180583681	0.6461928648344785	1.384348989458677	4.224370135672047	3.904203146043776	4.277405227006301	3.7283418959391614	3.46628916077776	2.8817291145679147	3.798070513099488	3.0735240292876433	3.898235608470509	1.311272206220448	-0.2672912148495761	1.3202851530926853	-2.722854606827508	-3.713080630603464	2.9	6.783019194010126	0.28727713291988266	0.2536989665664873	0.25649046620595456	0.2025334343076764	0.08807463216758353	5.524037855477739E-4	5.524037855477741E-4	-17822.609869971788	0.0	-201.2566603403177
6636000	-18016.677468249403	-206.5909571367287	-17810.086511112673	2.920339542320738	2015.5097974439807	49.209662133056845	0.6546853109204308	1.8059781586571244	2.632161289780541	4.5129384487617665	4.945626117598027	4.199053098896289	2.7410199417237298	2.9420351015206205	3.2372788958752734	1.578002168809875	3.4190764776973084	2.1896283904219898	1.0542235265400928	0.988021811057632	-0.029863501559399153	1.0540122236527998	1.7075393142239532	-0.011816921977558348	-0.7886770102180727	1.957425543703493	0.5503417090321018	1.6040482302492471	2.681471937570276	2.398526696628564	2.48926281642853	3.2079865596263395	1.436883424641486	1.1041129037289217	2.9912363783399853	2.971988568118537	2.2792370271951783	1.3252929736039691	-0.25170798009181483	-0.8716219031769183	-1.427679919428498	-4.847361772248472	2.9	8.206735249667263	0.28879081060814316	0.2536989665664873	0.25497678851769406	0.2025334343076764	0.02287809553661483	5.210149279007621E-4	5.210149279007624E-4	-17810.086511112673	0.0	-204.99973337964167
6638000	-18018.541278535296	-199.34296324870627	-17819.19831528659	3.003761478551957	2015.4263755077495	50.81440536621694	0.9771193403367944	5.011358195491972	4.762357134636437	4.541541001729082	4.234527526606986	4.12404958980766	2.4817197868348995	3.153558434706866	3.0288847991574563	2.945030271440105	1.8793405870649895	1.8529273104663226	1.0877356257868802	1.9548053726884544	0.46028064292655857	-0.053354702132158316	0.21376525634637755	0.060911934226082765	-0.3629741123386714	0.30529877043168135	-0.38669196524954697	1.4884475693988224	4.111959959954173	3.480629687931512	3.6527395042754742	3.27112644128913	3.884432781950338	2.602146907918243	2.5399734782491947	3.031305123205666	2.2250887847279874	2.164938493492748	0.1361579322667877	-0.3286542675050036	-0.3189112386999494	-1.1088134058279935	2.9	9.580568661850867	0.2904475757996174	0.2520422013750131	0.25497678851769406	0.2025334343076764	0.006131328951528504	4.4515306032576765E-4	4.451530603257674E-4	-17819.19831528659	0.0	-196.98063451233153
6640000	-18004.447265867668	-190.05635687644244	-17814.390908991227	2.924842343677225	2015.5052946426242	48.826610289210905	1.3289306861581716	3.206991896963199	2.9986323646690902	3.7220266652714646	3.525650833088195	3.5648610734421005	2.6192112941473726	2.4416379541570254	3.9843891338312374	3.2145103162216113	3.221723413480074	3.1329624491125414	1.9062218240334596	0.9470095420861223	0.7799434665635758	0.41595493115241866	0.3501383618519076	0.5856408025545775	0.6458667923550211	1.391753372699522	0.3984555748006541	0.38390635574008114	1.8150563245303308	1.7494479297268573	1.2357073504981793	1.486528303424858	2.0242552997664425	3.5371141219270905	3.5665199868553383	3.330882484887981	3.569812351871618	1.2578445600774575	-0.12973085067754286	-0.5992949897897115	-1.3318433666001526	-2.5919650002599317	2.9	7.646164461455052	0.2895327657209281	0.2520422013750131	0.25497678851769406	0.2034482443863657	0.054374190690272134	5.250262505083067E-4	5.250262505083066E-4	-17814.390908991227	0.0	-187.80112242699985
6642000	-18005.40067327176	-184.52290050375493	-17820.877772768006	3.029489167577461	2015.400647818724	49.91730827306538	1.2087019217289927	1.9043986162918607	3.5087627074451895	3.947029994167769	4.263301724630369	3.845629161443646	2.8863368085393124	3.4512118778125704	4.0295023268573855	2.988082158328161	3.2235264941976935	2.4081308045476146	0.9080120025354994	0.9748370883577115	0.5914423542821015	0.6090803625356872	0.3091213574983439	-0.09171715250942503	0.2858446824245746	0.6829962724477634	1.9503767060136519	3.732285585627281	4.094221295916405	3.6184676764487986	3.3708722139872727	2.0133312897441185	3.0525914102135503	3.562787451640099	2.474543772523368	3.1615419014756796	3.0299862903190293	1.8642716972619002	0.8272655426317732	-0.4419147757739814	-1.1934113614724249	-2.846474541793526	2.9	10.458959561395426	0.29273552223793214	0.2570917324367686	0.2517183384975196	0.1984544068277805	0.017738814978252453	4.8270291254594235E-4	4.827029125459419E-4	-17820.877772768006	0.0	-181.57950742282432
6644000	-18004.87917686307	-186.5757768474558	-17818.303400015615	2.93924217984438	2015.4908948064572	48.98713804082401	2.236539673261445	4.296719508843938	4.689846150202439	4.929812316157553	4.136896490517984	4.108971497420786	3.800250016325563	3.277864012573923	3.8369836961679864	3.6166916262832793	2.2974380262024763	1.1290222581158773	0.9312120277199994	0.8136887610770809	1.1097298368251247	0.9723430918704743	0.5672236763840686	0.8580391818666124	0.8724434902907273	1.0885614796572427	-0.05410603469895814	1.0654808457817408	2.3322868180480496	3.0617255517575686	2.651831195197325	2.523996897919796	3.250902327917638	3.3744518042210108	3.201748675207306	3.249904104148535	2.007579950494036	1.0594973337608165	0.5804312934526231	-0.2802729243200223	-1.0788131418792195	-1.6541312794972822	2.9	6.489700926566815	0.2973215256976989	0.2515367887680624	0.2517183384975196	0.19942334703671996	0.09468702177674132	5.355757406045871E-4	5.355757406045869E-4	-17818.303400015615	0.0	-183.9534848606923
6646000	-18007.275804107965	-187.85022703160698	-17819.42557707636	2.952183101430296	2015.477953884871	50.74684173227156	1.9478425844409661	3.230008493914454	2.811370386227775	3.745467630293598	3.6737936521992474	3.726882131763354	3.5135978810298356	3.5496276563192044	2.96424022341688	2.157422741736214	1.831965367959079	2.1587690381405196	1.8253042040651921	1.8977199245260372	1.105864488927105	1.0830764527106076	1.8043343559126264	1.028646975884223	0.39978710633994785	0.7580654531618245	0.5619568190514226	-0.1752048361012818	-0.2704896105492223	1.157533040397556	1.6314396959708173	2.3457960117133325	2.876914415069395	2.1464254636890714	3.0127821772384795	2.6966747205740824	2.6422695860648298	1.5952584496281523	0.6531147505084782	-0.8633475898922225	-1.2731654330753734	-2.3282687967637306	2.9	8.63524264516039	0.2871744425167157	0.24580627275155897	0.2586991571552357	0.20832012757649052	0.06915374432953159	5.098480328368998E-4	5.098480328368998E-4	-17819.42557707636	0.0	-184.9628668930756
6648000	-18012.50921240629	-189.23573428695826	-17823.273478119332	3.0092035540518194	2015.4209334322497	53.204857819603156	1.788880457220003	5.260133701376467	4.562916781205112	4.634856032389862	4.11777311944752	4.630281530823858	3.8364694047550905	3.945777578385698	3.8124723978241812	3.257202744789869	2.185068500341965	2.641204636348092	1.975295552922713	1.934826586778375	1.2822678613174014	1.1693111596731314	1.7210471396891376	1.0924930796618875	0.4797113117917139	0.0987336851411631	0.043972884211405106	-0.030814326479373766	1.49501581559343	1.5439912200085602	0.9827861797788962	1.7156917715493378	1.8883233681935616	2.8292520307888633	2.1087217854730707	2.2539866791450325	2.484965573164063	2.5991928825725985	1.2471423506161095	1.0344497444618947	-0.6329977167237941	-2.1693756552075802	2.9	6.959294547172733	0.2854662435479124	0.25341446241462223	0.2525081194517804	0.20861117458568587	0.017966707434323284	5.431491411730361E-4	5.431491411730359E-4	-17823.273478119332	0.0	-186.6809401603771
6650000	-18026.778342195514	-207.0264045834351	-17819.75193761208	3.0210628450289443	2015.4090741412726	54.43404722153682	0.677829053775667	4.506417686383282	5.667688897921842	5.373291877507302	6.603774399576821	6.025847337001973	3.725524933945708	4.025293627402869	4.831719922315581	2.8632281053771407	2.67093852487477	2.4226126963106243	1.4833857214127584	1.6815153265001914	1.6129806196328502	2.2138206095026796	2.929852080009866	2.9919799508403115	1.2583184047972487	1.3629600539959612	1.2621296592851408	0.8326728505530518	1.3469971476099125	2.1700397481878166	2.136328983459822	1.6153380874392382	2.1464654084553554	1.7881186759591952	2.107214048653061	4.12105868020509	3.2564341572037865	2.6587909604490405	1.183162348785381	0.0930487405665219	-0.7592019162977267	-3.1527201550152117	2.9	9.443742257069257	0.28889818278608886	0.2539363951002407	0.2525081194517804	0.20465730266189094	0.05196084199130826	4.3337628836024206E-4	4.333762883602423E-4	-17819.75193761208	0.0	-204.92438116070952
6652000	-18026.801141385746	-196.5238347744687	-17830.27730661128	2.952644913624188	2015.4774920726773	56.659277218615216	1.0214600336602289	4.506417686383282	5.667688897921842	5.373291877507302	6.603774399576821	6.025847337001973	3.725524933945708	4.025293627402869	4.831719922315581	2.8632281053771407	2.67093852487477	2.4226126963106243	1.4833857214127584	1.6815153265001914	1.6129806196328502	2.2138206095026796	2.929852080009866	2.9919799508403115	1.2583184047972487	1.3629600539959612	1.2621296592851408	0.8326728505530518	1.3469971476099125	2.1700397481878166	2.136328983459822	1.6153380874392382	2.1464654084553554	1.7881186759591952	2.107214048653061	4.12105868020509	3.2564341572037865	2.6587909604490405	1.183162348785381	0.0930487405665219	-0.7592019162977267	-3.1527201550152117	2.9	8.632136769408195	0.2857414697464987	0.2554842929749973	0.25411693461661394	0.20465730266189094	0.0481363967530899	4.6368551708548145E-4	4.636855170854817E-4	-17830.27730661128	0.0	-194.42598696672314
6654000	-18027.972486972994	-209.89097597635185	-17818.081510996642	2.9551370730734567	2015.474999913228	57.558479801537246	1.2787680398763992	4.506417686383282	5.667688897921842	5.373291877507302	6.603774399576821	6.025847337001973	3.725524933945708	4.025293627402869	4.831719922315581	2.8632281053771407	2.67093852487477	2.4226126963106243	1.4833857214127584	1.6815153265001914	1.6129806196328502	2.2138206095026796	2.929852080009866	2.9919799508403115	1.2583184047972487	1.3629600539959612	1.2621296592851408	0.8326728505530518	1.3469971476099125	2.1700397481878166	2.136328983459822	1.6153380874392382	2.1464654084553554	1.7881186759591952	2.107214048653061	4.12105868020509	3.2564341572037865	2.6587909604490405	1.183162348785381	0.0930487405665219	-0.7592019162977267	-3.1527201550152117	2.9	9.386691939278956	0.2873889866376772	0.2554842929749973	0.25246941772543546	0.20465730266189094	0.03898587251559647	4.5167317182008175E-4	4.516731718200818E-4	-17818.081510996642	0.0	-207.45401443644982
6656000	-18025.686886608848	-204.8758632026519	-17820.811023406197	2.9583907389045176	2015.471746247397	56.05566233528427	0.8238683808516886	4.506417686383282	5.667688897921842	5.373291877507302	6.603774399576821	6.025847337001973	3.725524933945708	4.025293627402869	4.831719922315581	2.8632281053771407	2.67093852487477	2.4226126963106243	1.4833857214127584	1.6815153265001914	1.6129806196328502	2.2138206095026796	2.929852080009866	2.9919799508403115	1.2583184047972487	1.3629600539959612	1.2621296592851408	0.8326728505530518	1.3469971476099125	2.1700397481878166	2.136328983459822	1.6153380874392382	2.1464654084553554	1.7881186759591952	2.107214048653061	4.12105868020509	3.2564341572037865	2.6587909604490405	1.183162348785381	0.0930487405665219	-0.7592019162977267	-3.1527201550152117	2.9	7.385664074989286	0.28678465326827124	0.25616083299036724	0.2530737510948414	0.20398076264652099	0.05360777725046636	5.298254391569112E-4	5.29825439156911E-4	-17820.811023406197	0.0	-203.15589858525445
6658000	-18024.66679121982	-210.73517370440155	-17813.93161751542	2.9755253271300623	2015.4546116591714	54.855058069097474	0.941008220590166	4.506417686383282	5.667688897921842	5.373291877507302	6.603774399576821	6.025847337001973	3.725524933945708	4.025293627402869	4.831719922315581	2.8632281053771407	2.67093852487477	2.4226126963106243	1.4833857214127584	1.6815153265001914	1.6129806196328502	2.2138206095026796	2.929852080009866	2.9919799508403115	1.2583184047972487	1.3629600539959612	1.2621296592851408	0.8326728505530518	1.3469971476099125	2.1700397481878166	2.136328983459822	1.6153380874392382	2.1464654084553554	1.7881186759591952	2.107214048653061	4.12105868020509	3.2564341572037865	2.6587909604490405	1.183162348785381	0.0930487405665219	-0.7592019162977267	-3.1527201550152117	2.9	7.385664074989286	0.28759444941940276	0.2527716063126614	0.2528496415373486	0.2067843027305881	0.0469324904268679	4.7897912859285076E-4	4.789791285928511E-4	-17813.93161751542	0.0	-208.88768852295814
6660000	-18018.416743404512	-199.81279916684235	-17818.60394423767	3.0554896700522627	2015.3746473162491	54.00392608839185	3.041084554905815	2.3044800275580313	2.9355289748608673	3.0654731650969325	3.5523763952156866	3.804072855414343	3.16518134745666	2.378294065002661	2.698480271420761	2.237567792670354	1.9612105477640283	2.4299504791566977	1.3292137908140371	1.396445414473163	0.7841616862170955	1.437758128284727	2.40222381433652	2.3065972960904606	2.207744690307418	1.5348141075507633	1.0161401756722799	1.2176707590458415	1.4897538182915815	1.152789018455514	2.5151690816447188	2.542842379168995	3.089524963319558	3.14282839494444	2.626500833908083	2.257688001148015	2.0058428528084993	2.0515199792357612	1.5219498360909627	0.8715408546150021	0.33740578504781604	-1.1899119010823	2.9	7.557489801303646	0.2863501781317752	0.2517244516900204	0.26333676760622626	0.19858860257197897	0.0035244055301520247	4.7617229111816014E-4	4.761722911181601E-4	-17818.60394423767	0.0	-196.42547462308005
6662000	-18028.558619935724	-206.18218279218559	-17822.37643714354	3.1191428102724856	2015.310994176029	54.26835847996626	1.8600244010897515	3.908213099717609	5.381254382979573	4.810460814059005	4.888691695406077	4.486116415523401	3.6914733000807765	3.1938364418899674	2.776000590452277	2.5557724007641793	1.751505158437051	1.7267055659571418	1.6730135802863186	2.590339383085339	1.7214052495646859	1.610064240266345	-0.09917712043592863	0.2746378559263287	-0.05189836171405304	0.6866336158164716	-0.351207104265745	-0.016734930106351298	0.6420373714430937	0.7415044714782779	1.517492588636673	1.9522623635919838	3.073475338703395	2.634631010548209	2.7708996382988675	2.249282478490019	2.3526007189367557	1.5834472560084802	1.9747213502007228	1.6318814332033886	-0.2862310179309409	-1.1968454142455933	2.9	7.247734091834181	0.28959350773932707	0.2527161887227274	0.2600934379986744	0.19759686553927194	0.03689578586424525	4.5023972415986896E-4	4.502397241598691E-4	-17822.37643714354	0.0	-202.79090763209308
6664000	-18010.945173836386	-197.6036591297244	-17813.341514706663	2.9547047996706004	2015.4754321866308	49.356009677556365	1.1142342633912588	6.576927770997853	5.473420942965372	5.089591458879815	3.7702091962868387	4.585225580666702	3.6232689355025007	3.230198842649927	2.883446093598142	2.9721999197355093	3.4433663119536337	1.9034201156299777	1.3902418313835465	0.6016820149939912	1.70760283668948	0.8410900938121904	1.5155684801682712	2.0272900871186064	1.088037550946693	1.6542711876428977	0.5907265777528243	1.1825386752529328	0.24721798932288025	0.24801617785502617	0.20762689710387883	1.1565414327268364	1.1974825754747092	1.3904819339404977	2.3722299431292737	2.373156872433117	1.2739250313531074	2.3712123337726685	1.102897463060751	-0.6680513969852987	-1.2796907219118154	-2.5651009693147184	2.9	9.792138663428766	0.2866925353554003	0.25399629664772727	0.2580975418952339	0.2012136261016394	0.0257340166666429	5.645052145452929E-4	5.645052145452932E-4	-17813.341514706663	0.0	-195.0653835720839
6666000	-18011.143984343726	-196.8386882516289	-17814.305296092098	2.9730299693849016	2015.4571070169166	48.328189050265195	0.7920122900568122	4.2727395486013275	4.224625413610918	4.62616088243629	4.464105545726668	3.9694395397746143	1.8864169262230188	2.1543104321749187	3.0714555768702567	2.920348659794595	1.9097262532474513	1.945590132241672	1.5441394042163439	1.2736753513234096	2.240866654591734	2.5930021009881403	1.2779476926255033	0.832004762683186	1.515526837148718	0.772560957297415	0.5899236886972139	2.142807810637639	3.906320420168891	4.9748613891812	5.511130090825397	5.14896462789069	4.121624021855377	3.572447372797296	4.1757179770489445	2.7664724356986783	1.2189655163265887	2.2868339299216833	0.1955210975251374	-0.7925792647239501	-0.9389729119950887	-2.2411640686498084	2.9	7.781507856165825	0.2899979029759297	0.2563034375095826	0.25060996895294774	0.20308869056154077	0.0674597902331614	6.18202842093801E-4	6.182028420938008E-4	-17814.305296092098	0.0	-194.84973595053134
6668000	-18018.58358035008	-201.09635715165751	-17817.487223198423	3.1168335337615245	2015.31330345254	50.05246454730977	0.5553758617039146	2.6706014194460774	3.554052084325102	3.991535038759575	3.692290883455238	2.7284938319059613	3.5535148417992675	2.9137712381525263	2.5328052247157835	2.913567839050153	2.6001187244539428	1.8139564359430456	1.289926013494719	-0.17191698544586764	1.1123357743848759	1.3813173085162824	2.249126543956475	1.614727024541224	-0.4933376184937286	0.9500228894051461	-0.4852429877830985	0.3304226698616374	1.4259453584236386	0.791542378242213	2.396266544917149	3.070545687383552	3.017522932571361	3.972806553299458	4.388419403841892	5.493690467542377	4.879194809882991	1.8011149186789046	-1.4079054263384263	-0.08474039140329698	0.7378573435336891	-1.595812802031309	2.9	8.284199134540712	0.2896750708089614	0.25662626967655094	0.25060996895294774	0.20308869056154077	0.05478400824414319	4.921312769936895E-4	4.921312769936896E-4	-17817.487223198423	0.0	-198.5920891319374
6670000	-18007.63330947627	-187.61247589688514	-17820.020833579387	2.9798205479670523	2015.4503164383343	50.82803600028673	1.2968910549977004	6.286099411651631	5.631659177944592	5.322089316668779	4.371750577594736	3.8104899942935995	3.9697172425162566	3.250107334434007	2.378748396817967	2.712169508878591	1.5926865742667757	2.0333135720834323	1.333035934208019	1.1538244317869046	1.1696459112805206	1.3414865583800197	1.1909103795530045	1.2778653535443487	0.09239063461152586	-0.6898840050680823	0.040622169343845535	0.9676195494481177	1.480535634355305	2.8005959089137304	2.0881268788227265	2.2146607659441977	3.103010744605451	4.6815776856991285	3.40917804154748	2.7157132484369977	3.806740139044586	2.2064686514928855	1.0150755046053639	-1.4715809452940016	-1.2402988129269288	-2.0172930322294236	2.9	5.9086739270472615	0.2997701115113298	0.2525029102252907	0.2488477230306249	0.1988792552327554	0.014259672462646767	5.083315881658439E-4	5.083315881658443E-4	-17820.020833579387	0.0	-185.7771955095476
6672000	-18011.04691933686	-181.3063302114206	-17829.74058912544	2.8811488771062717	2015.5489881091953	48.6071338866707	1.6110644261029876	2.9809821082948886	5.049068295720533	6.131313453562589	5.785048824172406	4.164361482653547	4.162435664050738	3.1533095440713135	2.597646304818605	1.8321463818694392	1.7597544341135545	1.4861743489221668	2.0562566207102684	1.6920332356582304	1.0210156907116756	-0.1337845275769216	0.5244465250469019	0.19617639443885598	0.08786702230069932	-0.5279762965447518	0.7144176411408036	1.067966964116942	2.024646776224346	2.6824406181822047	3.418728412943841	4.889898001452288	4.3182946156229445	2.833623102207484	2.3526987614606942	1.6151348020054883	2.2390976564999603	2.1380936725660606	0.784675452856601	-1.3544034166523642	-1.5398326828457591	-1.212509799889246	2.9	8.306599875530932	0.2820393181651876	0.25452587444284136	0.2583297795755498	0.20510502781642204	0.006398988687525493	5.403363290464977E-4	5.403363290464981E-4	-17829.74058912544	0.0	-178.8031223950151
6674000	-18021.338955002502	-196.52741041955144	-17824.81154458295	3.109731426553763	2015.3204055597478	47.112037027945505	0.6984724680666695	7.152775357731132	6.135934780167977	7.816846661465576	5.990811798838957	5.313730394895004	4.952153504604185	2.2806412168910546	2.6785070247909446	1.463850468947829	1.4150964931854098	0.7481099569144243	1.5932436935505478	1.0937565476664461	1.2399532656962748	0.39643956719565815	-0.06662423258771022	0.34308318830369766	0.978474850364781	0.8880346699094412	2.2684414923385954	1.2658259574892239	-0.05684459482190346	1.2645262397767552	2.0955653556620426	2.4598271161918754	3.7536685147174973	2.3041166708799388	2.2044736303791512	2.04243069919458	2.0510177773925102	2.4183489748549745	0.4651830529190201	-0.8077354922574412	-0.12460827330480928	-1.9077238075844605	2.9	7.233553873548713	0.28460447168789565	0.25159721713222444	0.2586932833634587	0.20510502781642204	0.02147771926839624	5.536420473627469E-4	5.536420473627471E-4	-17824.81154458295	0.0	-194.06375961728486
6676000	-18024.328720464826	-197.8654858491012	-17826.463234615723	2.8940616776722212	2015.5360753086293	42.908788003417236	0.4867358785701937	8.287692180040981	7.13293894621353	5.936069062014144	3.650063106224443	4.35114108078866	3.3872517804674556	2.9843763439185267	1.0484576131244003	2.3464884135854187	0.7100385135502584	0.9034899444847856	2.636427024820742	-0.08379212453200469	-0.3602285165600445	-0.28225214183258074	-0.7572275299660443	2.445996619919361	1.5716571323902084	2.6147321823625713	-0.9479871953862897	0.6461907107939081	-0.7902718638962328	-0.5680911440882805	-0.4168258564267664	0.32404056686018134	0.8464954530924663	1.3879007796627363	1.1100935062954675	2.7893533776596726	2.306595687154989	2.7288755992300597	-0.19590002584949046	-0.8953016429034129	-1.3510533215926184	-4.077527563030638	2.9	7.947803516587661	0.289097516384935	0.25858255476037384	0.2521046740973255	0.20021525475736646	0.0561785288993016	5.672713185703418E-4	5.672713185703419E-4	-17826.463234615723	0.0	-196.45703959169322
6678000	-17997.115763475213	-179.92398394259206	-17817.19177953262	2.9088678037438416	2015.5212691825577	43.39271662132066	0.7082449105562455	3.6512321903870535	4.846660838962306	4.280388927835683	5.349068176036792	2.76363867092938	3.422909025581755	3.0895945042295647	2.086799277669018	1.0510369708880247	1.3707602286480618	1.0279422171274497	0.6567812168057032	0.8547788097194366	1.286458532858662	0.596865261521303	0.43067562392762226	1.120368935239597	1.0083772945953504	0.5655487406456108	2.2760224591523617	3.3452780560121758	2.4390542214212516	4.078394768916052	4.403106732963762	2.446207514400086	2.2629038929777976	3.1847949464762504	2.426213183748595	3.6709781741761467	2.9100558614035372	1.8350805506749364	-1.1963924751423956	-0.24550575166462218	-2.1748820180946677	-1.2879015551394521	2.9	8.17346549754184	0.289097516384935	0.2509041733381286	0.25978305551957076	0.20021525475736646	0.02429217728668906	5.864697299685425E-4	5.86469729968542E-4	-17817.19177953262	0.0	-178.14381724727866
6680000	-17999.57621566106	-178.47963154575464	-17821.09658411531	2.929273725085278	2015.5008632612162	44.84354199281727	0.6009188000599824	7.084282499361626	5.924171703140109	4.786113848230512	4.211189150246062	3.6582952680839664	3.6000770883905906	3.7429578865396067	1.7569903958803132	3.8994492551133284	1.7800352764279066	0.8588066966090125	1.1360645616147604	2.9722380320109085	2.244333406856775	-0.6522256149506946	-0.3000892093638894	-0.3015414409091489	0.10807480925415958	0.8126589628741445	0.6473721317966701	0.6590914336057796	1.9369941371857928	3.3087012124765387	2.323593772765108	3.5161969863969604	3.0585537500966327	3.1335648073904268	1.7390669600230524	3.230294783062841	2.3014550676362804	1.562036151295136	-1.0452807580363745	-1.9446072698052115	-2.1993415329548727	-3.0863979379779662	2.9	7.232203107355571	0.29261325377957337	0.25901926742547154	0.24983761600293863	0.19852986279201726	0.003360321915816874	5.808339819766155E-4	5.808339819766156E-4	-17821.09658411531	0.0	-177.11274265645721
6682000	-18003.33984351196	-186.41067614206304	-17816.929167369897	3.0040251185755142	2015.426111867726	44.26737636605858	0.8483651544814265	2.2754421271156677	1.6046308018562492	2.484043797903735	3.9296554787208207	4.759255411785891	3.978199575607475	3.4357993653561323	1.397492101956873	3.644862969463803	1.7137331807224179	0.9647558451396885	0.42647731763096286	0.843705199693801	0.3582507256611255	-1.2088424401100966	-0.3634748687234206	0.7202130439436982	2.103333836844783	2.9133425918861855	3.354970892974775	1.3095400281339362	2.23214673510943	3.7080659117156856	4.239441487351815	3.5408317518669894	3.450389402908744	5.547936578284531	7.163420686469147	5.130072138414451	4.186734832963781	1.545921253181131	-0.22137287415161888	-0.8222568012603462	-1.49218128805632	-2.2409610059316183	2.9	6.559647270042985	0.28399145344209387	0.25715763615435866	0.2567977453834065	0.2020531650201418	0.028677172585776907	5.982957587365375E-4	5.982957587365376E-4	-17816.929167369897	0.0	-184.56094331473923
6684000	-18003.965566315554	-182.12013567859333	-17821.84543063696	2.916330783677415	2015.513806202624	45.9961572262565	0.8861215729914955	4.74201619422304	5.716411933939954	5.171585228474806	4.4952256087217535	3.6395753321338096	2.7974531556283653	2.7344790406608808	2.66849596668136	3.6251449256886383	2.314143768660714	0.8396545979939588	1.0674168956323933	0.12727396719722234	-0.45642242573500635	1.67107893851673	0.8317588316543246	0.12444195152263049	1.1413217702653622	2.3369982477929754	3.010414122492782	3.90188226141325	2.5572179729617854	4.010822573196913	3.4789211869219763	4.137794327203695	2.9674300444827897	3.370555362839247	2.0779444917336862	1.540346293962648	2.075533462990905	2.3299612029242285	0.4424523168709328	-1.5768139035906659	-1.2678412561939627	-1.2773533132915127	2.9	7.71093546980693	0.2752608111833293	0.2603638049349174	0.2591760795238643	0.20519930435788983	0.0033216908329226553	5.294879831411676E-4	5.294879831411675E-4	-17821.84543063696	0.0	-180.3332567370842
6686000	-18014.449397570846	-182.28757743572083	-17832.161820135127	3.0395969632878015	2015.3905400230137	43.86432407562751	1.0924999971569307	3.786985998999401	3.4479901540699656	4.303640013129222	4.247301338897488	2.988468767495064	2.903290845858583	2.138481665486056	1.2062362605065795	2.3456455935969056	1.8079586807123043	0.554448673839081	0.15902216171977407	0.22154977821580354	1.2357710812721778	0.2608450566372977	0.1027360365872074	-0.21019095182324588	-0.09603507921500443	1.7494541149126963	1.87889081913145	1.1683725263385203	2.344885580544617	3.4684914780794545	3.4253583768431914	2.0356597515955737	2.9098538173776203	3.656198309240157	3.0746309897627473	2.5410576660912896	1.4890768188011707	0.8783838172162592	-0.33302570838767487	-1.5203028579046332	-1.7356889492427778	-2.71679464298413	2.9	9.370993870079186	0.2891827598673962	0.26430467179010875	0.24250781672190017	0.20400475162059567	0.008478320758778081	5.543076176375423E-4	5.543076176375425E-4	-17832.161820135127	0.0	-179.47004783778092
6688000	-18015.212404380523	-184.00131183018084	-17831.211092550344	2.969968799559853	2015.4601681867416	42.891506620411384	1.1693272488670376	4.5245584658088385	6.273759299238193	6.111949605258857	4.955456491073564	2.84796328156523	3.5589131452868648	3.4828020313611665	1.2438585373082471	1.2281977701204891	1.1454548476550976	1.8962363771883641	1.3340513474802504	1.6209259005652523	2.0866047526381983	0.6644637553990278	0.8122848495717322	-0.8236983605570888	0.3650510853548847	0.3643691256364752	1.2493406482515408	1.3881265396923022	3.275812337453165	2.9765674317256505	3.4339852610042847	3.092519191648958	3.4384132660543356	3.682413024814647	4.173812931462682	3.5615265061354817	2.367634920183796	-0.6453100567646955	-0.1803201120200459	-0.5689000827552372	-1.378366882156967	-2.2398740995313333	2.9	7.4084980537574845	0.2845232997810042	0.2583636319931135	0.25491766909123503	0.20219539913464804	0.02440029430431872	5.919329459521342E-4	5.919329459521351E-4	-17831.211092550344	0.0	-181.76655577857778
6690000	-18016.57452887708	-197.37769633268633	-17819.196832544396	3.0579757408718096	2015.3721612454297	42.725078005536396	1.1594860979309052	4.370832375182677	3.7879627004899903	2.9332975912900507	4.117156687777561	3.2756423261317598	2.927587243921106	3.116832498063739	1.6037552501862684	2.627116937054209	1.1827756242166343	0.7512597529354481	0.6844039630250423	0.14941570310929797	0.6481039162572386	1.4820335444252377	0.23536601888902753	-0.5118513479405613	2.049607971038692	2.375550630102082	2.0907736216261963	2.652893818730645	2.3659334592111527	3.1982167171180045	1.9777167331235233	1.0223975540478787	1.809299649979957	2.6582377904927905	3.858060223352266	3.5647414195489304	1.9820305441060238	0.5153763162850783	-0.6138105077924025	-0.5857868813082865	-1.0435616810999442	-1.2457613323910024	2.9	8.267245856534748	0.2875653391165501	0.25532159265756765	0.2589960006275862	0.1981170675982969	0.058709359499218995	5.588215240055957E-4	5.588215240055962E-4	-17819.196832544396	0.0	-194.48143441614084
6692000	-18001.71337975404	-186.87074341398187	-17814.842636340058	3.1611685270463745	2015.2689684592551	43.67061717788966	2.932285083413695	2.313626865660254	3.117711655691763	4.222771915721272	4.224389347202373	3.4463663348647353	2.4496501439271783	2.5794120264444294	1.4687011786051283	1.6568550503294106	1.5074938551422647	1.1900250805371302	0.163192362539739	0.28216416701737135	0.06532134437399817	0.6052291966479215	-0.11699774685788311	0.391300123247658	0.24154154381971035	-0.07931454068884203	-0.08475392142876281	0.7575183339661855	0.6744558744554929	1.2166268090465175	1.3431993864971887	1.4925454671708904	1.4677399123010435	1.9770938284022608	3.0586021664169705	3.270971554026155	1.8307272617342583	1.0566492886993026	0.7990771402846102	0.02680957470753513	-0.5790169044895124	-0.9408956283355714	2.9	7.277188093134166	0.28382013078436946	0.2542736591996255	0.2579056525992233	0.20400055741678255	0.05953990397879997	5.737829462573767E-4	5.737829462573762E-4	-17814.842636340058	0.0	-182.29270694341955
6694000	-18021.049401338416	-199.1747056100014	-17821.874695728413	3.1347023551881	2015.2954346311133	45.67680467154171	0.8476633182000964	4.26192496710906	4.750547353630054	4.316925464944575	4.235722878760602	4.39912787136063	2.526254254129313	1.9070698607274224	2.3742626119603143	2.9473777279747644	2.936433742916598	2.286616004787894	1.1887324886851807	1.331623443882395	1.3222030746517035	1.3670953781933797	0.6965258427402027	0.45601708642952465	0.36035227921525137	2.1621699200754163	2.3444069841415134	0.7479287819781357	1.1133649707324924	2.0593317553317605	2.6644054834725037	1.9782156520834389	3.1388385744540193	4.1179963488952644	3.3570104462930432	1.3816001258795303	1.413433690181932	0.30900403585829894	0.8380835061762248	1.5474817187205772	0.3010881993439263	-0.401621738517255	2.9	7.089845802968295	0.28363675427805396	0.254584449096949	0.2509719039201955	0.2108068927048024	0.03868630811199	5.380173986119536E-4	5.380173986119539E-4	-17821.874695728413	0.0	-196.26933442829517
6696000	-18005.1122274187	-185.78343618647952	-17819.32879123222	3.162389026816762	2015.2677479594847	47.43168205797914	1.5971341923470748	4.109392432340697	3.9040238262442375	4.068564124850434	3.9618380579263595	3.877842376000794	3.556347308906634	2.260510235420781	1.5615050096460061	2.7669415035978324	2.815904000012916	2.1591462257608223	0.8454387882076544	0.4113865418951633	1.314165626239314	5.398641491847211E-4	-0.29047412083346313	0.9345572864988956	1.4423759050247482	2.099357364533122	2.9307734602959936	3.265981913912907	3.5745716363974944	2.8184201532318336	2.3766567128263048	2.227314471886294	1.260083347992845	1.9784034177432555	2.8029611490805553	2.286161579828929	2.304077304977243	0.09396450692612851	0.8314745560456263	0.997871174406495	0.40447341442359774	-1.2860132966843971	2.9	6.407653120648928	0.28930434683171286	0.2524169900380174	0.2509719039201955	0.20730675921007513	0.0472449230093894	5.784632965241689E-4	5.784632965241687E-4	-17819.32879123222	0.0	-182.0612220323772
6698000	-18011.86462686513	-180.05644336109393	-17831.808183504036	2.986068041806353	2015.444068944495	44.37426403597711	0.7272624014793939	8.787939543160405	8.541671187706049	6.277521766434401	4.813918570638757	5.170648249535553	3.4606618432408576	2.315560842986567	1.778075103852557	2.61016106231887	1.4790028187350486	2.114823814624676	0.4659623168060649	0.1511821338272219	0.8575894379506166	-0.34958550627488416	-0.26445092335981724	0.8696179322306742	-0.15984668368331956	0.4205118659850704	1.7575339083479526	2.7814618092000014	2.068761220096574	-0.3262734457536521	1.3202232294033764	2.912349657423777	4.502294166130774	4.515294811636881	2.9839106534940534	2.2186206030258684	1.3517582248387983	0.5115754751970352	0.9735199355011185	0.9406180037977336	0.9778891053630857	-2.798900798164556	2.9	8.685675652887332	0.2830922400181898	0.251718961068696	0.26123743421822454	0.20395136469489053	0.019351516266656682	6.160358937538534E-4	6.160358937538532E-4	-17831.808183504036	0.0	-177.97671432816958
6700000	-18021.69053344795	-198.1268620537628	-17823.563671394186	3.1464302956411454	2015.2837066906604	48.731320403350885	0.4348673686559394	6.93548271879729	6.045189142528939	5.085789510294754	5.133367024129074	5.677159433299353	4.209035121544613	1.7261489475876413	1.7740401438546705	1.812442503052822	1.734526851700898	3.1752560915897736	1.902709948979614	1.0971646396670778	0.8538933462340441	-0.6876268233506067	1.6102089985800276	1.04633941584338	1.5942941426701362	2.1651315664327697	1.1514963798958915	0.9850650094707027	3.659254049852846	7.192841642569164	7.242811111704018	5.139376488776519	3.5888517922557117	1.3511712487369114	3.299396771164682	4.991445812978087	3.881589346867821	0.587818456637903	1.1435757938702633	0.549673134236556	-0.6242727920944217	-1.9111412199728965	2.9	7.59648239006429	0.2903272498235017	0.2576749672244359	0.24745225501654242	0.2045455279355208	0.05108655114024723	5.790433637212443E-4	5.790433637212442E-4	-17823.563671394186	0.0	-195.6175706754379
6702000	-18025.718195075737	-200.4328840343085	-17825.28531104143	3.109044278254141	2015.3210927080474	48.48610387384204	0.4348673686559394	4.0043524899107075	3.3103379290218626	3.716822457482948	4.378739459998998	5.387654090087706	3.997524665790351	3.0476150008545098	1.966939087972999	2.1906815147973973	1.917603243533545	2.4581788985740975	2.2355696324525987	0.26762945631056295	0.2565169018364868	1.2803867746367512	0.2620842685164647	0.29969168370451865	-0.32278537073594893	-0.9139708836362438	1.2732134149871237	1.5291648549917116	2.293399034761023	3.3148332377754404	-0.44934555875568805	0.0747369307266772	1.5181010988032275	3.603623212104175	5.206306277728052	5.2485309960048125	3.8091639341013295	5.564398347404248	3.961210863625376	1.8642572335576575	0.7970228396639238	-1.1267743726856219	2.9	9.841483061221195	0.2903272498235017	0.2515461528756608	0.2535810693653175	0.2045455279355208	0.08867137365897203	5.381149660938107E-4	5.381149660938109E-4	-17825.28531104143	0.0	-197.81241692362772
6704000	-18023.09536261368	-198.1904758512343	-17824.904886762444	3.1763095621807347	2015.2538274241208	51.056957882223145	0.41481740786490495	7.599068710096729	5.751090759542368	5.6440196403850384	6.648043649680178	5.64694434546871	3.7156759630634584	3.3221430277678246	1.9954686561915564	2.003805747108742	1.329370742406476	1.7194120976840022	1.867308534989179	0.5863021321363096	-0.1804302634432983	0.0607187170434334	1.0264276321194807	-1.0641514509930647	0.9896554169281437	1.8753060620975757	0.8843452733538637	4.73917179391528	1.7309342662830312	1.8111808161974587	2.2566658813245954	2.1363188419656627	3.8917264997785033	4.7403234772511365	6.1368858107439	5.865834181304223	5.270776190570162	2.5276179013998963	2.635155459259563	1.1643341258351372	0.5310597106935661	-1.3060359211937924	2.9	9.122826224619171	0.2952455458777177	0.2515461528756608	0.2562610951669273	0.19694720607969507	0.04419872312311754	5.677805052925562E-4	5.67780505292556E-4	-17824.904886762444	0.0	-195.1131579993287
6706000	-18020.786418937343	-192.91709040679342	-17827.86932853055	2.9957879223734882	2015.434349063928	51.15631745361514	0.7158599190096628	6.1457816087860815	5.171769400946084	6.681973402873124	6.273305401859938	3.198722699962207	3.9815208755001708	3.34750396240555	1.933027437726536	1.7825069499916526	1.5566528894417309	1.6320794128772098	2.2184984031162753	2.376882785537989	0.7262735038770797	0.8658433670478323	1.0361769543536505	0.057119289102056936	0.33391495877602173	1.0401416552467748	1.7219658483500617	3.707552681353128	5.068289537986155	4.368447574708831	4.923771151354268	5.419188877966159	2.746838412282383	3.339806958586915	4.694984963992354	2.9084625684715637	2.2812074032166274	3.1245436111706324	3.2019872333884893	1.3027716078111866	0.27478902733372684	-1.130945332817711	2.9	8.61082746025494	0.2864343117371281	0.2549666597708961	0.252840588271692	0.20575844022028464	0.04385144521766311	4.6494238308921E-4	4.6494238308920997E-4	-17827.86932853055	0.0	-190.99530537752912
6708000	-18011.700987009855	-187.66324229872546	-17824.03774471113	3.002980265521582	2015.42715672078	47.28855404959128	1.7065183627563634	5.339620577601293	5.617407901347724	4.804169097694615	4.111329128533247	3.0959742993690567	2.7495937007361033	2.443155624951872	1.7887601583047905	2.1534980425348684	1.766265396232384	1.2504578050688928	1.9124454586954949	1.8602303011892207	0.9391871509306742	0.9963652243118337	-0.1876823729113295	0.6903987289980638	0.7056925509185125	0.6848890996189251	0.8976599857650224	1.1967546132467028	1.7690718953203242	0.7910528479830417	1.1626245686482024	1.8551651769074207	2.2512848121571687	1.6885165771359998	0.946737730282126	1.268428560298091	1.6924611500182332	2.3356124937111575	1.6696927366890024	0.11073922478233025	-1.5287285080480695	-1.5812346659090784	2.9	9.965121136445205	0.2840594225901255	0.251755003323789	0.2650145755151675	0.19917099857091883	0.021412470835278967	5.435534385295237E-4	5.435534385295236E-4	-17824.03774471113	0.0	-184.50569412032377
6710000	-18026.018711776334	-192.64285071968226	-17833.37586105665	3.0258733293375206	2015.4042636569638	46.95242085790252	1.3395677913299542	2.470400803649699	3.5952477727395626	3.511487225067998	3.362645527463537	3.3030482732911146	3.2837121080689555	3.1755097575137383	2.457668606397459	1.9439634212637773	2.9393030840305796	2.0656291094752834	1.2463988606783238	1.536774529562725	0.30950630158257564	1.464150946571225	1.7193750420730411	2.341770694609348	-0.20882613296479705	-1.1171126099946371	0.16396744310167105	1.6192481104774221	2.4530574638059335	3.0701086781307216	3.2895579681729927	3.702161826398285	3.708093081138557	3.3568086572043345	3.1014883206424013	3.488477463873234	3.1971395215923626	1.6228985684840875	1.576626029230415	0.4386334517216046	-1.959156987252583	-2.5817738964254575	2.9	6.948608821318927	0.28860827009268475	0.24986890564763659	0.2561388118634264	0.20538401239625304	0.03840063385300117	5.11353517869859E-4	5.113535178698592E-4	-17833.37586105665	0.0	-190.22451323392443
6712000	-18022.362138817574	-195.6955420708123	-17826.666596746763	2.977370145427311	2015.4527668408741	45.876091499202275	1.5686043079927368	4.1216450361361385	4.658643224648829	3.976061493461874	4.017977161501368	3.4220118960380326	2.7049997002443824	1.8067149519439418	2.390880532515171	2.881992956973589	2.036611451113518	1.400232191998394	0.2503238265068206	0.6939495951100754	0.21608561705082863	0.5425041411098444	0.4861158084309672	-0.8731608678634729	2.23948671314252	1.9457181827934114	1.1187101696937303	0.6493020455816364	0.7649195358358012	0.8525447008422455	1.2486015430306765	0.8859142547388581	2.786302462901742	1.7539295859634638	2.1205303777704945	2.706826569383141	2.1499216795477536	0.4641651428333997	0.4458779759471987	-0.5998594199368386	-1.5560111266577772	-2.2861491858982217	2.9	8.053698486029745	0.287929618723584	0.2576110785702923	0.2538386362798163	0.20062066642630816	0.026486895611068897	6.11251287361983E-4	6.112512873619832E-4	-17826.666596746763	0.0	-193.01412315917628
6714000	-17989.381906340815	-172.27214371622745	-17817.109762624586	3.0045825884351647	2015.4255543978663	45.569974526956585	3.292829338903594	2.940426661239008	3.613020362900795	4.026411321830074	4.293423626773793	3.470247412346179	2.712782214711247	2.977972343007893	2.4560719808436935	2.523737275416102	2.02268501972076	1.07223204598945	1.2109335677632127	0.5259723010160953	0.7176209955389226	0.16889282251254267	0.6104026775672403	0.36546665836907655	0.09253934087292115	0.6330762506793652	0.7237277054988023	0.8474957360294266	0.9305974865409921	1.5107499955529122	1.3100890041458735	2.335964906380521	2.2721226754218162	2.7342464865969256	2.379355719525161	1.8361376894259744	1.269944878166349	1.1323100793503937	0.03290732776303919	-1.1522330594099723	-1.273345596291676	-1.0010350538049972	2.9	6.234387381471819	0.29264157251446643	0.24753839998961005	0.2582403170563495	0.2015797104395748	0.04065896326186516	5.86955222622576E-4	5.869552226225755E-4	-17817.109762624586	0.0	-169.14109151970703
6716000	-17996.871518037246	-182.38705522233425	-17814.48446281491	2.8741052083510676	2015.5560317779505	44.79934109922608	1.9819713279346234	4.061276840629286	3.5947243604020294	4.413769788216925	3.4304790888721013	3.461605096393323	2.8982128776791125	2.7539195156051144	2.351805303513542	1.970891782370197	1.7977888301675795	1.5236545074050591	1.3740274730714626	0.8930336019922611	1.7071859152829152	1.711540265528411	1.7221205289187402	0.5884108847377955	-0.25304641975141245	-0.4220533961237882	0.07805790232800597	0.5823943624029138	0.9463747302365852	2.359693331903494	1.8854151389616474	2.141779921756317	2.271324031673523	2.8617736392035034	3.5253409209522877	3.4237922549514948	2.3842908945545016	0.7278756904330366	-0.5766931094738537	-1.6409484873796885	-2.318542015274569	-2.604192118871274	2.9	8.941735407140655	0.2830362775509456	0.25355616893213045	0.25503813128123015	0.20836942223569457	0.06204944815772504	6.596403932064947E-4	6.596403932064947E-4	-17814.48446281491	0.0	-179.28626404845662
6718000	-18004.929838919303	-186.4515116476976	-17818.478327271605	2.8792767379271105	2015.5508602483744	45.29265875240826	1.626399777246186	3.9668322344003393	4.36640395019683	5.2003185652899235	3.9020525127242185	3.293681251994285	3.5332790368907654	2.7611263804146438	2.2832113911168985	2.0699163021337226	1.1652801707018565	0.3791504424801183	0.6583126275095263	1.6025009736977407	1.7464515515667896	0.1908685443903646	0.33210472338164665	0.2570728596703288	0.5399677999874649	-0.32604997653177376	1.1244213662606608	-0.15495782244530998	0.8537815922997596	2.45166205914047	1.2547033549797662	1.6403533774805457	1.4493061570131727	1.0626803655931907	2.0069747005523975	2.5149718260805614	1.4922745915976778	1.528146358865145	-0.22052762944430793	-1.6023549346711043	-2.3698830422136137	-1.8991516084952398	2.9	7.50323577367366	0.28773333756392666	0.2543755872214979	0.2570176295509236	0.20087344566365264	0.04193312132933664	6.077101712950594E-4	6.077101712950598E-4	-17818.478327271605	0.0	-183.94190635117042
6720000	-18020.974798788902	-190.47294672486183	-17830.50185206404	2.9101577614055167	2015.519979224896	43.82885139819484	1.7009479799970784	3.515527680053586	3.1736010449370413	3.898341574634828	4.133101837691794	4.25548120943232	2.735165149135156	1.3996847737741858	2.3240782237415627	1.0484938471972292	2.142754461572303	0.3042287781151347	0.7995694614562643	1.8815266101228063	0.39885745910788073	0.7954537296149949	1.1622397584175554	0.944263451370402	0.17927582741950393	0.21170026546712173	0.7007225643547547	0.4605632718520756	1.6318409586418714	2.4489197834861978	1.7906463336253091	2.4150072636145623	2.212440651088092	1.6365795782042316	1.721363715146006	3.275943535016368	3.0131013089481957	1.9794324941565036	0.5139837729351834	0.23475669879757277	-1.8108773580394153	-3.265933702702306	2.9	8.0652215298572	0.292143154819614	0.24590412893543037	0.2565524409462598	0.20540027529869667	0.003985296183736824	5.445181105232809E-4	5.445181105232809E-4	-17830.50185206404	0.0	-187.92294214237893
6722000	-18003.455948283252	-180.53642364867645	-17822.919524634577	2.9415995038264993	2015.488537482475	41.63448973581466	0.9565428386647276	2.9394863091974357	3.518921857365983	3.514367703634831	4.078756228664546	3.743718272327337	2.3718118913659194	1.785210941519893	1.0132619038131803	1.4324659263327033	2.220957034556861	0.6206358087304957	0.8809993386911079	0.6650636161362399	0.3472723159146974	-0.32921784000463017	0.6095509735204402	0.19166091036171284	-0.4068405005555572	-0.7436741078540214	-0.06562260792439373	0.7440977603443999	1.1614975560025709	1.9110311260850092	2.0207328380929717	2.9822532322546276	3.557282784351482	3.044304208361269	3.0666094783012787	3.3182396894414925	2.591036097978473	0.6118459954442258	0.4948783943905674	-0.5887980110734972	-1.3842128624122916	-2.7993262632914084	2.9	8.685607104897763	0.2826192778588716	0.25860739748220013	0.2533730493602324	0.20540027529869667	0.025991431660160665	6.206702379922436E-4	6.206702379922436E-4	-17822.919524634577	0.0	-178.26147696056813
6724000	-18025.239703658903	-197.73178359497885	-17827.507920063923	2.916650044467923	2015.5134869418337	47.23504315941148	0.9068828524493305	5.457150942180589	4.920726121905168	4.7393602063475555	3.9942719594305425	2.797017323968051	2.742962331941298	3.5609351254254418	3.271765057041968	2.1521193918177417	1.6419141994120237	0.8936493957146473	0.6760531087311401	1.0791856573860623	0.5269270255985264	1.6812140088614018	2.3479330190275314	1.405423808749699	0.8442029087131482	0.6603313084552775	0.2748279639968019	0.05931537174021112	0.7640115678270881	1.4664666475754966	2.0211380242510293	3.8000555067004207	2.652429679142552	1.8445364896808654	2.466321036859563	2.4165481796146575	1.5497894018998077	2.0608159202394685	1.1093162993973429	-0.7004451995753462	-2.23926608865427	-3.5902064555097724	2.9	8.464926811423895	0.28315786825824296	0.2545009652995874	0.2533730493602324	0.20896811708193802	0.013477920703505342	4.907440990455193E-4	4.907440990455193E-4	-17827.507920063923	0.0	-195.79532891018675
6726000	-18022.987451973953	-196.9945621018562	-17825.992889872097	3.0666765767119926	2015.3634604095894	44.068914542357845	0.7285483551563269	4.2061016933230615	3.0232120222934045	2.643990778660728	3.274148730889049	3.2460703741547037	2.5872815734686414	2.1563440402387846	2.0403610385447246	1.8820520832186625	1.5841227967253497	1.0538734104483753	0.9255227175738875	2.8979302576490156	1.11833802721827	1.7637734300887087	0.032936318154618394	-0.30159085674602915	-0.7015386778403345	1.27425516183404	1.0077427439033992	1.920662595732463	2.4820999150987006	2.249704139520943	3.665591865915295	2.455705894052844	2.969274702258888	3.155064838863798	1.6337632821812937	3.1305793413778105	2.2454447690805903	2.1637395851912515	1.479974377361371	-1.0512994122739112	-1.5855230422393105	-1.766374980836933	2.9	7.963653179072239	0.2783860327844531	0.2596716102445506	0.2616847427823038	0.20025761418869326	0.0446820124127388	5.770112404164364E-4	5.770112404164362E-4	-17825.992889872097	0.0	-194.5897424715875
6728000	-18018.341841060246	-194.89873030991885	-17823.443110750326	2.860466175263655	2015.569670811038	45.563201405759685	0.5573558637994255	8.446297642671329	5.934296220555252	4.114329569275483	3.9316689579952713	4.212131393307676	3.2563805478743406	3.198782308802544	2.916767951930047	0.6170134055235434	1.9125959193773105	1.7805084381930218	1.026117048152413	-0.12999952038791174	0.9019819509994669	1.7824952550731434	0.3192509914285008	0.042373186442317745	0.2899753629429179	1.5942665938504366	3.7848211745208857	2.8535830038869587	0.24760055839340434	3.867761802190551	3.5512340816477623	4.358274896940911	5.098436758900002	3.295885358532997	1.5533133374661954	2.6734367277816635	2.6928220384448807	2.2853897664000846	1.7433984003281422	-1.8537794980316324	-0.685459057476671	-1.1677669652774605	2.9	9.30563813335319	0.29290804315249747	0.24516979029473232	0.2616847427823038	0.20023742377046716	0.013514020891032366	6.095452790428243E-4	6.095452790428236E-4	-17823.443110750326	0.0	-193.1229020154664
6730000	-18000.777403449658	-169.35773357807622	-17831.419669871582	2.8612998385569126	2015.5688371477445	45.82380363537091	0.6276261083201803	5.907518512302582	6.058217422341736	4.676480464845438	4.710533716710554	3.7238375928223517	3.1918613326431022	1.8071778341921603	3.755845658254512	1.7155924980999808	2.361835248182296	0.8775476020030493	-0.18369328529181483	0.7810473160901972	0.4386027075952733	0.17126634332642	0.6422700557120589	-0.2996601164206275	-0.343183486642645	0.5422717133689471	0.5726058095502007	1.3100866608700115	0.33283722193620413	1.5003986867080388	1.3529473302967372	3.3418693324230397	3.595234214207798	6.110104885573856	4.6568689548116815	3.8451426611414306	4.904930230146635	3.030781536539986	1.243087455048046	-1.9852911903573707	-2.677831398821806	-3.4427857943143945	2.9	6.12605026080542	0.29290804315249747	0.2540724288735411	0.252782104203495	0.20023742377046716	0.05957186743274022	6.079552484370831E-4	6.079552484370826E-4	-17831.419669871582	0.0	-168.06802905320805
6732000	-18005.854138015125	-180.79204531705042	-17825.062092698074	2.8872407531628532	2015.5428962331387	48.12247881319026	1.4383133941401693	5.40877384434844	5.665548659962766	6.227074750188912	6.620718626210046	4.568291093430714	4.412130261653643	2.9197435769395255	3.196915313250209	2.181494284039264	1.9301856770321002	1.2551947799954903	0.9301814782521787	0.9022206208909722	1.6236955140812226	1.3023831215224702	1.1143969511730083	0.49787905220008993	0.7498787946749448	0.26483068267519705	0.014731418022559395	0.06496702915356356	1.393668181252575	1.0285370758362349	2.6798195386389354	2.817417354856484	2.825996674883493	3.6716166490011477	2.2943427925947155	2.189457602114847	1.854313288117912	1.1664904605108823	0.6471160758538974	-1.3921628495389722	-2.0549368064881106	-0.7882474690917349	2.9	7.070688881500891	0.29290804315249747	0.2560590561033982	0.25101681672997844	0.2000160840141266	0.016889326765543587	5.140887228858864E-4	5.140887228858868E-4	-17825.062092698074	0.0	-178.67498697683746
6734000	-18007.524738788372	-186.00213602686213	-17821.52260276151	2.859555818672802	2015.5705811676287	44.94334527660909	0.29583897049368435	4.019588904520648	5.0016649230070325	6.950392238645643	6.032263364935188	4.403865496686042	1.7998639056694907	2.3697613561840214	1.652060529297032	1.8332886628321945	2.1373371405314954	0.24524554973409976	2.233213939616229	1.4601863014941359	2.8963855099604787	0.5446919707803557	0.10175179160258868	0.8134660454615841	-1.459603321027163	1.354018661672725	0.24638737124745835	1.734819633553707	0.0971673640659878	0.8730795066261339	-0.7241660005951509	1.2427037947267905	3.427190591530132	3.968180344414948	5.46005143301912	3.41462858842141	3.8684016718170904	4.899005261029661	1.5875256000246292	-1.3156416875085668	-3.293212254607936	-1.8307866478059776	2.9	8.517537963235089	0.29290804315249747	0.24938138173903474	0.25375813965147265	0.20395243545699587	0.06311637641964857	5.561480879068779E-4	5.561480879068775E-4	-17821.52260276151	0.0	-184.95595411685287
6736000	-18011.123393113812	-178.0498664163032	-17833.07352669751	2.854191086950108	2015.5759458993514	46.12845640574578	0.2870755783576923	10.999081674342555	8.67840825262866	7.23232947861861	6.246817412541399	5.976059568028782	2.506986033227844	2.7171112096590293	1.4086432197116878	4.138317173020725	2.391496565681814	0.18434006807628167	2.836965433917986	2.46392403961049	1.703152026391729	-0.0014323631986247198	0.5170089000703251	-0.24194869153546228	-0.2887162065013804	3.4463257768993336	3.223880754045971	4.68307714231629	6.725618197687027	4.102962306608179	4.65569445104143	2.85551862199603	1.9366167405907693	1.7802487263431428	4.519166005474613	4.7384097204177404	3.76336187049565	5.463789233962316	4.20437231248664	-1.5511366460462377	-3.604591612582543	-3.5493156026644592	2.9	10.470576252347826	0.2908551467685652	0.24999977820498875	0.24659641072668845	0.2125486642997583	0.01736434206147048	6.021812487446962E-4	6.021812487446966E-4	-17833.07352669751	0.0	-176.7144429456979
6738000	-18016.49491251487	-188.36288086689237	-17828.13203164798	2.9008136436433216	2015.5293233426582	45.41902010675402	0.2614983084761017	4.017309264504911	4.648596239749039	6.82818212628411	6.498101450853896	4.399955283509328	2.0285405298199968	2.4738116380666693	1.1824706115335721	3.476124553654356	3.881975680933346	0.28595886345178306	1.3265032781833472	2.4288102058244996	2.0707758750137115	0.7082525581491157	-0.6340560725010939	-0.5780515512352061	2.764989782257624	2.266949401916598	5.334064337644879	5.5361349119919305	6.3306829729280665	3.5883285832720544	4.79153073773505	2.7885534697363794	1.6789589998591938	1.3036868722241568	1.3052185529295293	3.572440090854562	3.799499091865326	3.5666013879221232	2.7465969453974743	-1.5094120532070983	-1.8056671196959881	-6.545214627158906	2.9	7.36724624986273	0.2892095911633615	0.2563536046498633	0.2536035488777205	0.2008332553090555	0.05969563959782107	5.367264324020194E-4	5.367264324020194E-4	-17828.13203164798	0.0	-187.7512264044483
6740000	-18010.69969720213	-185.76606889514667	-17824.933628306982	2.91654371030844	2015.5135932759931	44.82939071284722	0.7430506106561615	3.5240975577723903	5.621879198080918	5.51188889535678	5.836332988379786	3.947218917124385	2.0552659241005427	3.5013652655675225	2.5236313275378075	2.1407117272516785	3.209352127549053	0.7523427997639709	1.7611664462884	0.22622631179290942	2.171475920330047	1.6872104293596077	0.29932774732942136	1.1982055058189889	2.291337130237338	1.4628333536630516	0.3535741207999546	0.8396785488464402	-9.207944127748169E-4	2.194699176235706	4.039250255989688	3.2178878486531257	3.770336260908217	1.9867909761975913	1.5803810815781458	2.5518962660263433	3.7843056883741064	2.3543453032254713	0.8111913576932918	-1.2692259872797664	-2.6716646965704594	-3.5163416064466904	2.9	7.672896350684907	0.2892095911633615	0.2567667536242184	0.24805784757261534	0.20596580763980554	0.03371342369300236	6.527893526308773E-4	6.527893526308776E-4	-17824.933628306982	0.0	-183.98011672130608
6742000	-18024.124930107286	-195.17002728595932	-17828.954902821326	2.9577060799216492	2015.47243090638	44.159235721867105	0.3830455439443877	1.0803010946371114	3.0979419747792933	2.7748521547611893	3.457078596779449	4.172607875883792	3.376311871332742	1.4657351239613754	1.3285194614222589	2.498085545073604	1.3483962472687223	2.8584054706419604	1.6084291979246403	0.05140191630685087	0.922122174008032	-0.04125313028450561	1.493580251493207	2.0519001740504583	3.4304619580438787	3.2033127408723736	3.520536930918502	0.36248941126379264	-0.6961405294689588	1.0298481623376432	1.975869461132449	0.12388704117333704	1.5894097176372068	3.0939796169836473	0.898322406770711	2.1973034827806304	1.5381790913008704	3.955140275531475	1.4992988086943861	-2.6366820266766275	-1.860497732972726	-1.898141146327092	2.9	8.4808347293952	0.28595068238169224	0.2567667536242184	0.25712332778634595	0.2001592362077442	0.025688635212869935	5.538110374118216E-4	5.538110374118217E-4	-17828.954902821326	0.0	-193.90419677303476
6744000	-18004.729032729243	-179.85621241433412	-17824.872820314908	2.9216748017937286	2015.5084621845078	43.86313432884101	0.3896484190737881	8.276235710542613	7.776769435914194	6.16426732149317	3.7511293075700265	3.047191523376909	1.3233821792645082	2.2529994105724755	2.2176941041388405	1.8320554678453957	3.584367491706172	1.640226319289588	1.2190629902928045	1.2178404893441528	1.0935948981614594	-0.08937548261237799	-0.33909658567075696	1.2789842456886773	2.10818945291528	-0.07395742294677526	-0.5507430105482517	-0.6231685622766765	1.410396202289785	0.4850101608847223	2.9946159558936376	1.9710061817285447	2.94178636222666	2.914766278163334	3.509974561994427	3.3125409737691536	1.830123677213362	1.7319411982461075	0.6479197494981328	-1.7596498846899598	-2.1340295734647086	-3.4938217120500914	2.9	7.00793091689687	0.28191057859197927	0.2667966557743192	0.25572870006294524	0.19556406557075712	0.029050876576980283	6.438756953499211E-4	6.438756953499211E-4	-17824.872820314908	0.0	-178.86568192953445
6746000	-18016.841659693488	-188.51428970513086	-17828.327369988358	2.8415291360194446	2015.588607850282	44.32678102433962	0.5979521549706618	7.767489324897502	6.507543397770329	5.752846081816555	4.776751740767528	3.4897532994463907	2.211181400388204	3.234664921241672	2.625600992453929	2.58998004020029	1.429643368853466	0.7900124513238711	1.740181622913009	1.674524943121451	1.3370416131802316	0.35607961825007317	-0.4542490744385575	0.15919030761008124	-0.06094925589271527	1.5345925757274546	3.4812952684381187	2.201439836731772	1.365554584575408	1.6604130474565215	1.8971331462751622	2.085016934914729	0.9595740106657553	1.196998547721254	2.5400299169866156	3.0108119916632448	0.204230544062733	2.137377698745968	1.139092816701324	-1.2983484603051128	-1.4932236352625587	-1.9036312756072602	2.9	6.781149827662541	0.29352900613442806	0.24902134393978498	0.260604062783498	0.19684558714228972	0.009370436391227725	5.864117094168654E-4	5.864117094168654E-4	-17828.327369988358	0.0	-187.17627562000263
6748000	-18007.505473829548	-183.73373902137124	-17823.771734808175	2.931379245296494	2015.498757741005	45.23565555233552	1.3187369906650588	7.406731232753153	6.143358511575913	4.585163814591088	3.864109950928192	3.2460744887012107	3.2726815247712793	2.7166033691784035	1.9210831715484427	1.121967094435175	2.3947324398419423	1.4150308470657489	1.1000683795950466	0.7488096944628427	0.4186565732148426	0.4935672193876511	0.288489935913176	-0.5371121566792327	1.0998093447874009	1.0520750731992832	3.1044624491375954	1.6214802655005887	1.641985942447023	0.33988582609927764	2.3452306166037693	2.6011315635974372	2.440270429610296	1.9773649032840117	2.0464098106565665	1.886957766127416	2.1138107653398874	1.0868495164722587	0.6719528480750929	-0.27738934378077773	-1.278855559845275	-1.7094654258122457	2.9	6.4070809290110695	0.28213685923888004	0.2574748394660421	0.2589782465367164	0.20141005475836227	0.0032123321180392715	6.071322351517329E-4	6.071322351517331E-4	-17823.771734808175	0.0	-181.75151128641824
6750000	-18007.84609109818	-180.3986836494902	-17827.44740744869	3.2008968740254757	2015.229240112276	48.713400214077886	1.4763202762562309	7.446845409143575	7.389939288406186	5.528118913686576	4.941618036553334	4.81547375033964	5.254022710519443	2.8342022351821243	1.655798511405335	1.394863183056438	1.7148338965697594	1.2190460594577814	0.9765364815517688	0.07315397919569	-0.22443480297778495	-0.32262700523639	-0.44212321741023386	0.006732681839975219	0.6814632464146624	1.0153238116571508	1.8050250438816549	2.8104374017732754	2.871843246230608	2.3966635387263575	2.422888409685222	2.7586070054202554	2.3723644372392663	1.8563068685349284	1.581695647493036	1.8691592439839506	2.6283612849809344	2.0359054155566825	1.9367940047712595	0.0445875870518091	-0.2632940914131412	-1.2227910531582553	2.9	5.902053118676649	0.2886692432929354	0.2514481162990741	0.25806809384178747	0.20181454656620382	0.09136049943714568	5.504081396125629E-4	5.504081396125629E-4	-17827.44740744869	0.0	-176.34887074502473
6752000	-18000.92669708774	-181.29507148832343	-17819.631625599417	3.1963549400624416	2015.233782046239	48.88775694198588	1.790301358412947	4.587422291784082	5.03482497003545	4.969850898865894	4.809604055964317	5.438642910821483	3.7851405404000094	3.7172454060538196	2.2188049753899977	1.3820977660127372	0.7164450331817558	0.42423468250347657	1.416875666375253	0.4497165019201624	1.0915512754245857	1.0785582325777385	0.874202026419926	0.8726075302319101	1.1399505469305193	2.0926997141548296	2.381286989725627	2.7361731409201537	3.2868596177479263	2.901026093959067	1.9166303577887362	1.7670920108537747	1.2418442979253375	2.108151080539509	3.122103943235044	2.472697845971979	2.0554930063762695	2.0984374209602024	1.6152748445162517	0.5577098198950563	0.287963781750839	-1.075775599527041	2.9	8.776645377202819	0.28751545896885494	0.2543568929165282	0.25631310154841386	0.20181454656620382	0.031089154904046443	5.398061173546543E-4	5.398061173546543E-4	-17819.631625599417	0.0	-176.601001776748
6754000	-18004.544944400102	-181.4710682516138	-17823.07387614849	3.068314853675812	2015.3618221326258	42.26874630180478	1.122643190180096	4.46465467189989	4.318804506769862	4.196287334227543	3.471989556055309	2.7794533368816197	1.879165465249775	2.2160061628508028	2.1811199149553837	1.9641335103575714	2.6677370076880456	1.4164605781723512	0.5367762469493392	-0.12227932819697789	0.5536208482200842	-0.03067172678529162	-0.013329091662398929	0.35535669752467913	0.3783541894022381	0.49364942607326995	0.33285253742127874	0.31142001884278936	0.31613203878348806	1.9145716642309984	1.616632608255029	0.8671599047641083	2.572373406116963	1.5490520094733538	1.8317360129868072	2.0724542202636305	1.7915789334273133	0.5381520128072727	-0.055710013345897536	-1.7785261290411534	-1.189340081922026	-1.4672142161571344	2.9	10.651674394136023	0.28674950264681764	0.2551228492385655	0.25631310154841386	0.20181454656620382	0.007887798429758137	6.588406552069158E-4	6.588406552069154E-4	-17823.07387614849	0.0	-178.0877439295243
6756000	-18021.17418273864	-191.03274214186206	-17830.141440596777	3.149870464692362	2015.280266521609	43.30434094973044	1.6267070845441745	2.136052549466905	3.312526724711535	3.423482960326331	3.067414683380406	2.8735938077179917	2.670060722987011	3.2163088278752903	1.7281445370143342	1.9570935125420652	2.1479512467773283	0.4339287657828948	1.577027336661752	1.5190573318294813	1.476497045335414	1.2786736051571201	0.24244017989982158	0.26665664500508746	2.684943770586376	2.125478852386882	1.8712287680373834	1.3931293440442372	0.3063762630564032	1.5063558309848253	2.2026670472721404	3.2452417173316173	2.866247022856704	3.7343654101269332	3.0062600999641136	2.5349492604574597	1.6758174811611135	0.41587564361341933	-0.5576994594980214	-1.0252539249717978	-1.1787682195633695	-0.5285058843939408	2.9	8.488801275047035	0.28442202129233796	0.2575333775810896	0.25390257320588977	0.2041420279206835	0.04187282455043615	5.87213824645618E-4	5.872138246456181E-4	-17830.141440596777	0.0	-186.9334831220324
6758000	-18006.539047550097	-182.58939929547103	-17823.949648254627	2.7525301800908597	2015.6776068062106	41.735038113394786	1.4709030426927896	5.882751704101427	5.463992084523511	3.9930313877744763	3.4354357369752804	3.4818406347083175	2.812464647951537	2.925165086956614	1.9833817764274475	1.1653092855019462	2.2318734948365133	1.0808410008763714	0.39797494980466036	1.3198980817904449	0.9506739222808371	0.20767941172064053	0.5068654935007041	1.538092728846265	2.0376287052280184	1.9615695419909336	2.6434905157277546	3.730492789492768	4.541164545974195	4.061836957119263	4.501310725813323	3.6424500779109916	2.8968399131288014	2.578281477151598	1.3011988594172923	1.2006261405270915	1.398862109334273	-0.2838065782704462	-1.2987649923155709	-3.123825502984772	-2.8059137766518045	-2.2076979768551706	2.9	7.406007072581512	0.2873984717715652	0.2506805660896416	0.2543600562646484	0.2075609058741456	0.005183311894344713	5.908790091940566E-4	5.90879009194057E-4	-17823.949648254627	0.0	-179.77757980583294
6760000	-17999.236289204127	-178.3493518394123	-17820.886937364714	2.829158033136717	2015.6009789531647	41.41628297542303	0.5882200350806882	5.7541195549240305	5.47373210267237	5.748125990830683	5.028134018092684	4.2583976310743274	3.114242416779293	1.5199671609346552	2.4357243973840768	2.323159654951703	2.555962363440904	2.041396954853174	0.11367459260699952	0.43061182175855156	0.973918561457357	1.2584334199168796	-0.6070220104628097	0.4314569076672428	0.5811733440421252	0.4029412850861375	0.8893536496903266	1.706924331217263	1.201372825691465	2.5253174960078226	1.1373279752161143	2.339968400742035	3.78835789732942	4.340914636914921	6.099452360654215	2.408848853874815	1.2521282686420814	-0.7332585112576179	-0.6680635462242793	-2.011365152040626	-2.397633292328586	-2.356157383288467	2.9	8.846228916868837	0.2820512650965884	0.2560277727646184	0.2616096842797865	0.20031127785900754	0.042313289528875975	6.650075317755918E-4	6.650075317755922E-4	-17820.886937364714	0.0	-176.3839177674569
6762000	-18012.031089382446	-181.54224798479783	-17830.488841397648	2.6801150944579346	2015.7500218918435	40.29800173584193	0.930101782643044	3.9347026528582956	3.856548040689078	4.756032983239595	3.4275387418302574	2.6848873222503618	2.91057842832226	1.8672261422710408	2.5291337381640813	1.086940340812033	1.3599503883176525	1.0540684084204037	0.8548965955818694	0.6240447306629942	2.18372679071575	0.9088185255914508	0.4710220446912797	-0.23421330850201638	0.39982451291489485	0.727832720139449	1.632842240005535	0.31695511644045404	0.010041414279429839	0.04490899160431894	2.450369778921921	3.16207876278879	2.6450813442056496	3.0062997716029933	2.483859969309627	2.0610867106482114	0.8524764686568879	-1.7387410982960128	-3.481473206810754	-2.562781507489764	-1.747124383082181	-1.288512264079141	2.9	8.210708103779316	0.2856850847436353	0.2560277727646184	0.251740459445163	0.20654668304658413	0.07158048826718455	6.554698265334702E-4	6.554698265334702E-4	-17830.488841397648	0.0	-178.22103629610754
6764000	-18002.429444389563	-178.68337763081342	-17823.74606675875	2.825473310401164	2015.6046636759004	40.80932104635594	0.930101782643044	5.287977019158273	4.54632578361447	5.228712896905569	3.3209916437260594	3.1653655134405208	3.625760412972445	3.6442378563552693	2.430476595188361	2.439857134035194	2.4158059864141976	1.3512349112759312	0.25129838137788274	0.07742565520686895	0.6381503062882048	1.1009688989100916	0.38499835441187846	0.1143453895396892	1.9024396416222342	1.9094509592295488	3.4108767019626427	3.4825730406520323	2.3215718002855246	1.678397382335672	3.04887873859859	2.640284475562933	2.810083571299409	4.249599293428688	3.946648195762341	1.879862547024798	0.5086392123745342	-2.23747827754718	-0.5005803819571426	-0.833704131800153	-2.087506656477531	-1.9102512208028737	2.9	7.1294862989400265	0.2856850847436353	0.2562676987261901	0.2557282047726046	0.20231901175757086	0.015595284168882015	6.41938232210236E-4	6.419382322102362E-4	-17823.74606675875	0.0	-176.67680734364896
6766000	-18009.911693235208	-175.08907796575213	-17834.822615269455	2.7066761247896074	2015.723460861512	39.327560654013546	1.24678031623322	5.831396310519753	5.552076321300884	4.243806401850997	5.617643811508269	3.45145981104426	2.5417821938262954	1.9628519677202287	0.9505771358921475	2.2408398075182316	0.8487146910811996	0.25213066314393984	0.6974351612744889	0.9885001543461159	0.6228097589047277	-0.17909120781349464	1.2315019085296264	2.449268081390701	1.8666490997117453	3.379365492247155	3.6814679187181367	3.705704314716913	2.481662188491417	1.0620212558781266	3.171390598992515	4.132249731800346	4.190707255107844	2.744215715985299	2.815154267104277	1.3068380336901455	0.25891989345958516	-2.239480540822308	-2.6779757348669433	-1.9212040000327533	-2.277516144842002	-1.3400343943352455	2.9	6.341175470818837	0.2810540692623515	0.25391417482889084	0.25926208499338105	0.2057696709153775	0.022467582436546306	6.638851162615853E-4	6.638851162615856E-4	-17834.822615269455	0.0	-172.2184837180983
6768000	-18018.582290618404	-188.70307629957455	-17829.87921431883	2.811939577217534	2015.618197409084	40.5010514112196	0.49702475918641364	3.309931335244838	4.232051992910179	5.664479354566295	4.172491808612949	3.17024775144132	2.8605359916849746	2.265491702820632	1.727473916308298	2.2509616552485965	0.5716236726295431	1.0271087969363806	0.7678955941929393	-0.5225077215764053	0.7183173676265334	0.9425494887801195	-0.3574512046589905	0.2843646215689215	-0.3217740830554933	0.8048082544208084	1.741827602648731	1.9154514906600268	0.9453031397790409	2.6847470176971786	0.644157574175898	2.889777020200061	3.0334540170002224	2.8070771539444177	4.371417478639403	2.709218888026859	0.08073516690629928	-1.0915621355495124	-2.462005435328627	-1.0412624458962665	-2.5947916611362154	-1.2865005459954302	2.9	7.395618005621329	0.2900501650675017	0.2509409915355183	0.2609184336208636	0.1980904097761173	0.05270323895166229	6.371429593856915E-4	6.371429593856916E-4	-17829.87921431883	0.0	-187.1405079935708
6770000	-18022.31604441	-197.40572958623426	-17824.910314823766	2.7104785358318737	2015.7196584504695	41.89147644458521	0.4771554415491694	5.599200373344265	6.255522460469596	5.354239678496613	4.810931999493689	3.1824253025411853	2.641815635270592	2.871376339958154	2.1107110178408677	2.418373251979566	1.1939043569319416	2.157829727052353	1.9986447566568053	0.630054215531616	-0.5826709236663361	0.12749397383427036	0.15958323295231058	-0.3719514978605719	1.2346282254815915	0.6709224847352694	1.2641801877915457	1.0380879692675662	3.6256164230960897	5.272638374044302	4.813573344636387	5.434515264160003	5.191978555879645	3.718073756813866	2.8417833259026386	0.8254334190153341	1.1005021133002288	0.2992605244742096	-3.2707416109957403	-2.5912589454250203	-1.8617946816569897	0.24711106782095005	2.9	7.0039550208003645	0.28549684091204514	0.25233706594839556	0.25363060251485314	0.20853549062470703	0.02123353731522794	6.301231945693836E-4	6.301231945693833E-4	-17824.910314823766	0.0	-195.43116123699923
6772000	-18021.509996968194	-196.4574555562742	-17825.05254141192	2.836038099521903	2015.5940988867796	43.46492438157371	0.5671682475500504	4.154916056392741	3.5064567068253782	3.643587366076988	6.140783220402339	2.9746029400042486	3.4123029400024043	3.518016485909525	1.4662098617796835	1.0876732111088563	1.5549977249069897	1.8461181767030332	0.5618995297624103	1.6343839768892439	-0.05606252163988019	0.3224975347453121	1.4291005733338973	2.6991606893421274	2.0298825972496326	1.848678680956832	-0.9709191539062006	1.9368754679554132	3.47606655887211	5.838938312896484	3.1404765419683796	1.5757103719486056	2.1000246240946954	4.190838859064121	2.206285032264663	2.6762688795053595	2.1511175625353975	0.8349301053863097	-1.94627121508361	-1.946365320492788	-0.8773282501626092	-1.715630091626682	2.9	7.725542091662688	0.28823574499783333	0.25502423570347316	0.2604474670865322	0.1962925522121621	0.023716723220970636	6.312962075404556E-4	6.312962075404554E-4	-17825.05254141192	0.0	-194.8683946982859
6774000	-17996.223655152808	-175.6803395130906	-17820.543315639716	2.7919986997043766	2015.638138286597	41.93222533847954	0.7732530234719981	2.202846729773866	4.9037854232808415	4.233788956128496	4.608127005007561	2.8253529437423652	2.951562214740139	3.343046731540315	1.610070458207205	2.4008610337366054	2.021660982709074	1.108309554094419	0.5151741496377524	1.1386116581742045	0.9040340863403609	-0.48282447598794287	1.3825469245488895	1.2479620156330413	0.5251315638605218	2.260096223693358	2.0599374502052075	1.8045354851275341	1.3372969343428722	0.1425402575741106	1.6067181173481733	2.38822384996418	5.015607433620909	4.469651407871095	3.80456746069882	2.2039040128911314	1.3701828790412458	0.4237893067995501	-0.5793791560264803	-2.276277932424062	-1.2126847778106318	0.20934180973705585	2.9	9.153934022692882	0.28952844017762075	0.25509927015383793	0.2574438329786511	0.19792845668989104	0.018790518853106834	6.238832001069449E-4	6.23883200106945E-4	-17820.543315639716	0.0	-173.31995269508965
6776000	-18006.79796914097	-179.69710966995711	-17827.100859471015	2.878820115361005	2015.5513168709406	40.8329211208148	0.8849352954575498	3.7632462524938752	4.684471550164865	3.2864242744873042	3.479937299879648	3.266758141365913	2.087478224428864	2.5930111846668056	1.9001535577586166	1.4454122339903808	2.858368836324268	2.330929046930404	1.2402542308788418	0.4339622135514052	0.13339522812323013	-0.9678864814506472	-0.38181747253601234	0.24106312251196577	0.8705359029229052	-0.20430142525850903	0.7698409947115198	-0.5595006060076582	1.2826587940592487	1.6809300568157002	1.0748043874139064	3.071965141526852	2.6421045164066093	2.594602180324366	3.5283327336400534	3.148119492446961	2.153421311393709	0.6155471683568023	0.7475447086315192	-1.2238927766312395	-3.0411593585528918	-3.434712668791014	2.9	8.167271198887327	0.2932584628902626	0.25388039965645787	0.24468665059680503	0.20817448685647535	0.07451875717312487	7.381065365091037E-4	7.381065365091039E-4	-17827.100859471015	0.0	-177.43680672338388
6778000	-18011.524049448726	-182.47737523526487	-17829.04667421346	2.864177687963252	2015.5659592983382	42.17639491130579	1.5809827575617896	4.116473694534686	4.792918869804378	3.6366701638334415	3.579507892204418	4.117334385038426	2.7384589400352914	1.7379556377437524	1.3607255132631073	2.1325700823731975	1.6318402635986002	2.674550966591397	0.7045107274561963	0.8889715531609403	2.174273709596725	0.25014494619231264	-0.30754010338057525	0.017320216414122014	-0.11442045280018852	0.6626230878996954	1.5745365005382448	1.6511350824932913	0.917480038258395	1.172563582956874	1.417027658778985	1.4784558925375666	0.9764033124953913	1.711640714821392	2.9283464767042133	2.681422224209131	2.7137048865987756	0.6696365405104641	-1.0601812547303198	-2.3418152423042047	-2.9458682056406165	-2.5604307762955383	2.9	9.906811020579207	0.2916768666849141	0.2502235749011372	0.2483434753521257	0.20975608306182386	0.025988085325945817	5.985681120636971E-4	5.985681120636972E-4	-17829.04667421346	0.0	-179.5000677027351
6780000	-18003.045333461287	-180.32365665913693	-17822.72167680215	2.9501990123508457	2015.4799379739507	44.21205580404958	1.9204170571074541	3.2092133299072287	4.443008950690264	4.951332043191003	4.603474240138729	3.3701677420799108	2.4194589138275866	1.7561201790180874	1.3330635565190825	1.9666067433696683	1.5509147083667907	0.3652796058396335	1.8229567933914201	0.8856410270702588	0.5212862507989717	0.14368628861793792	-0.05336849575815672	0.39017037486669603	0.4489583925768318	1.5756621898433298	0.7888272767259352	1.486601181607297	1.720075038377174	2.0587678200341006	2.3623307130921134	2.468365905578155	4.216143819370762	4.053851594372684	2.636824855876983	3.4653999551654007	1.8976830319510667	1.651320717785632	0.42333197162785463	-0.9014340816436505	-0.14604953830718692	-0.7448442469443062	2.9	9.049310691010792	0.28084321004661694	0.2502235749011372	0.25917713199042286	0.20975608306182386	0.04344257816518121	5.519614327517651E-4	5.519614327517659E-4	-17822.72167680215	0.0	-177.31710134889738
6782000	-18009.768685163093	-183.80948198922007	-17825.959203173872	2.950774551616056	2015.4793624346855	45.871524579379276	0.9795143985889831	7.8489130592621414	7.282621784257142	7.065192737388243	5.411354768528597	3.688197025257744	2.694271548621768	1.67093568692565	2.1597004288021804	1.058549996184337	1.2689982093156582	1.1684871035889561	0.4027842687139651	0.4481046125181636	0.3736891189817775	-0.14986093767128772	1.865110209117523	1.5023685038661854	1.4520521319689594	0.44768983690569386	0.84980771909071	1.0680889928305477	1.3760655023965256	1.161723191292873	2.5396644144092417	2.259154559025339	3.173867293650388	3.550699677156098	3.2396570828081197	1.9354239948576173	1.3835014727369825	0.8841212952335018	0.12942675159276115	-0.8044707306141498	-0.8957022512365095	-2.4454491027537597	2.9	9.288805544176972	0.29081306267246565	0.2482288777163341	0.2551021725895265	0.20585588702167462	0.06437504924163259	5.5269764709909E-4	5.526976470990897E-4	-17825.959203173872	0.0	-181.4036401189572
6784000	-18026.450260490157	-198.91889876193844	-17827.53136172822	2.965034465685089	2015.4651025206165	42.165629397626496	0.47155433874222086	6.451556272006492	5.681202132363897	5.715390202328178	4.375592760278429	5.974177198742202	2.3861041763974615	1.901829668992665	2.017476571928357	1.3353010385126018	1.6433258670790878	0.538889028615438	0.683498821668354	2.5509780781395857	1.684726926416873	1.2831923106284244	0.9182871005082346	-0.14652783835275596	0.27658921231952327	-0.4672789534102758	-0.027501536493180434	1.4446541198283913	1.0691897358386666	1.4579919537524089	1.0131234989366382	1.7013991794782917	2.904216301397234	2.6775251279960637	2.747944426670192	2.424084245861147	4.646687940573267	2.0353260675291285	-0.22724816351495347	-1.0062869706764468	0.10259239351752925	-2.5242714810574136	2.9	8.064777790359953	0.29234784801452207	0.25551766008603277	0.24932812891523687	0.20280636298420918	0.04591334355084363	5.855233818132612E-4	5.855233818132615E-4	-17827.53136172822	0.0	-197.41981970417004
6786000	-18019.483133147638	-187.38483832225543	-17832.098294825384	2.8843004282264695	2015.545836558075	43.40774683808468	0.2626276012938939	9.549999700200704	8.849140701388754	7.019696581042728	4.8849327383008525	4.024106489021319	2.3832235693166446	1.7727280477861775	1.5960907655851322	2.416111031674859	3.2386135080541334	0.16176997822888928	1.4378415109790326	2.728969383447147	2.608981153802543	0.8640406027207055	0.30264548782584433	0.36552528207362084	3.1374687723174963	5.058335851618555	5.521092838830604	4.032265127082182	3.379212265434951	3.9645049119395885	4.43501591902859	3.42809596889733	6.994878233236047	4.451445829361184	5.524682717211173	4.435607171338538	1.8650511647145143	0.9294736088635458	-1.114096961158069	-1.2708121136061246	-2.7259252030875167	-3.752208020700506	2.9	5.466873961957691	0.29234784801452207	0.2508690203658872	0.25397676863538243	0.20280636298420918	0.042693291775758244	5.429422672550435E-4	5.429422672550432E-4	-17832.098294825384	0.0	-187.23005260170382
6788000	-18007.10277771333	-176.04462971491031	-17831.05814799842	2.7802234208529857	2015.6499135654485	40.99382904462684	0.3370683798509882	3.531295312433732	3.6589323326091914	6.341420142169147	7.336196546769397	7.525450054213777	2.027746857451119	2.1557766834206937	1.1709283494518257	2.3459384677252846	0.9558492403377523	-0.0847238644003332	0.16914898200789374	1.4135508233789476	0.883033840236963	1.405266537346285	1.294646018400906	-1.220732234788269	0.8282888898657997	-0.33955928919200484	-1.0883234987195018	0.3901842584883778	1.4900444976023803	2.658030811133753	3.4255222464017736	2.6312723023505282	5.883865465101428	7.487782063890741	7.516667874906725	4.6404700349508365	3.119479479574062	-0.02622706899988242	-0.886908662889152	-2.6362739590001834	-2.877611881742849	-4.2490426522292255	2.9	9.141881032392872	0.2872329607214851	0.25104766588666666	0.26065411103529446	0.20106526235655472	0.01910209390680674	5.676395682643996E-4	5.676395682643993E-4	-17831.05814799842	0.0	-174.49509649670318
6790000	-17997.77395101554	-169.87620229596962	-17827.89774871957	2.912838417726695	2015.5172985685747	42.1611117385462	0.46014711022929433	6.3391366570365655	3.764001609690796	4.461392966568792	5.393615578561848	4.391136759151998	1.4849819195997291	4.950522994982553	1.1764389324306854	1.9882698417628721	0.29342615330215654	1.693175466205676	1.505361227471496	0.28806878450814977	0.08740876189240793	-0.020367646612194187	1.8295374458167726	0.4985009449342959	3.024988704518757	3.559775132162944	2.1570457596153148	2.3047235611332395	2.4630879608284633	2.2859714447853325	4.725592452074631	5.892726799594377	6.639742914987066	6.6484298883927	5.108927922621184	3.409504331269183	1.385851906833382	0.3442570587162153	-0.9215305939525578	-2.474701577958308	-1.971348471592209	-3.4502990555964694	2.9	7.757460429454846	0.28021990402468383	0.2580607225834679	0.26065411103529446	0.20106526235655472	0.06224455643475655	5.313430370952775E-4	5.313430370952777E-4	-17827.89774871957	0.0	-168.57545273243156
6792000	-18008.822326228204	-190.2027432605064	-17818.619582967698	2.7771191269682634	2015.6530178593332	42.289544162233774	0.31917380958369507	9.9058016725755	10.742381634303023	6.255025797236221	5.848831005100585	6.715092214360102	1.8721598199474372	3.670973077681981	1.6314308980846846	2.49697139385319	1.2476943152304931	0.9683147063943743	1.0046124567892825	1.4727642899965883	3.6121669983290303	0.6523699235268435	0.5519646380787736	-0.5901247485940755	0.6658217250129329	-0.9453051827782288	1.8563473910844142	0.9121762452554014	0.7259043096288201	0.393633819385498	1.9087591893129046	2.495607508975011	3.379177637752134	5.318957251167392	3.017275412512293	2.581603312429246	1.4747214908280317	0.5508941904216412	0.36979013160960716	-1.6931804713502623	-3.5376289117783717	-6.733502458194812	2.9	9.609460897501942	0.2804951901286229	0.25923186984510144	0.2543825932134983	0.20589034681277835	0.03290923092283824	6.018707172900614E-4	6.018707172900611E-4	-17818.619582967698	0.0	-188.55806932857516
6794000	-18010.012070965764	-190.72812407254767	-17819.283946893218	2.891892834180903	2015.5382441521206	45.038183099415996	0.7472121380843745	7.599878365697286	5.576047462689687	6.028023904928273	5.081612613680376	3.8536524956033302	2.262818481032132	2.502446644139419	2.127461893813383	2.3729648224645565	1.1254254724301616	2.266550584739078	1.0274595042325865	0.583591130578265	0.1995005068699648	-0.10686164055814174	0.3132473170160859	0.5785819162145616	0.968515204637503	2.4375217964355524	0.3993646398298681	0.5306472857333864	0.16616918849420448	2.0069669622208024	2.2983882805252964	1.6353423262033409	1.4268151357649066	4.688646337030594	4.166576265642752	2.6502070263663517	2.2484090771155443	0.1713696925952053	-0.4558764044984879	-0.7928154137421531	-0.5427134547301069	1.1335629351739311	2.9	10.076493288874978	0.28532159196318535	0.2596510450375558	0.25406227137360216	0.2009650916256576	0.0147301744911192	5.353738415802067E-4	5.353738415802063E-4	-17819.283946893218	0.0	-188.60853983571337
6796000	-18001.094995437998	-178.49435304184544	-17822.60064239615	2.813713722360687	2015.6164232639408	44.28298509353832	0.9902466057925049	5.064851477681415	6.112454720244502	5.961021461433978	4.187430943403016	4.409508255767976	2.7893835370946864	2.5492258267557686	2.596083948160923	2.558880889443681	1.3699288477304064	1.2450621705277014	-0.05884025983907053	1.8082487225965218	0.6266715327620221	1.0330795681112372	-1.2805216349336084	-0.9181855936685874	0.14610848969359483	1.3902962395531624	1.6817604369748544	2.574205420357441	3.1719666350591367	1.5656274995600383	1.1339350887637545	2.1845577949423105	3.884972602977448	3.0891758942749896	2.756753733285607	2.4571412999760147	1.5898157267415094	1.25111478906656	-0.810059249603258	-1.9419105010117108	-1.2027642133918484	-2.350147668286952	2.9	6.2276105568651845	0.29251465498105067	0.25630851796021714	0.25001253275349666	0.20116429430523644	0.03286519086886765	6.422145948798261E-4	6.422145948798263E-4	-17822.60064239615	0.0	-176.59980434263232
6798000	-18000.84189598469	-186.2540374279642	-17814.587858556726	2.8257815293298116	2015.6043554569717	43.32160126589533	0.5959079924437368	6.660578268456377	7.249227405589659	6.312488631624523	5.50180692812796	4.2725806364127354	3.1708147370789126	3.282763841291932	2.533654161152787	1.167845491234106	0.8944715822486851	1.7880807004493933	1.212922077165385	0.29936126358085435	0.8625214210933834	-0.14470377293384704	0.33540382950857495	1.1049616467481471	2.015762450793858	2.7149924171818753	3.8294082377881633	3.9516612972937706	2.7873427966413646	3.120193160897001	1.179723842471076	2.0133403400064913	1.9886117128877163	2.728856019823804	4.0676346347913395	4.587750095058877	2.912631727822685	1.3434193483308143	0.6746376340668825	-1.4420666757333391	-4.2211613033570154	-1.9751640104240051	2.9	7.898504847531518	0.2846019432944523	0.25540759006083386	0.261679623950295	0.1983108426944198	0.04631849122286886	5.307340731190958E-4	5.307340731190958E-4	-17814.587858556726	0.0	-184.5913214720979
6800000	-17996.190717903784	-181.47039336231876	-17814.720324541464	2.838601291049872	2015.5915356952517	45.361444586691654	0.6225164858909636	4.19476065013121	4.7451579863343065	5.29612799853545	4.12932607606459	4.904468867193107	3.2555076540032903	4.242566335789968	2.920529034882021	3.519458578591096	0.6678261936464002	0.7548006327863207	1.0249277147156293	0.896076069619314	2.436826659896291	1.4813368722156155	-0.715586400693604	0.1499221951322967	0.013554350658182446	-0.8964620713529236	-0.18339972103258062	0.18506339068380329	1.9879797131025887	2.764809343367717	0.7165337965107879	0.9454605085661836	0.7848293322921642	1.82897721802597	1.8512867934207307	2.638239958271539	3.886057635106587	0.3117459451663679	0.9572937592983515	-0.6204165434495423	-2.8313229399785156	-2.897652879839595	2.9	6.637324049733612	0.2924254524016799	0.25352720021873487	0.2516825943599374	0.20236475301964876	0.0511616779022792	5.070831223996488E-4	5.070831223996492E-4	-17814.720324541464	0.0	-180.1217890706525
6802000	-18013.030444876968	-192.19698078007067	-17820.833464096897	2.8931943564416134	2015.5369426298598	46.215960478601154	0.6114239816398045	6.933072316135014	7.227749487792951	6.695820183863514	3.583101370167364	4.501572210620341	4.401507011243805	2.8888932794570583	2.444227249984034	2.8198284828779308	2.2053759706043836	1.7056172632135045	0.4617264368920657	1.1190113191434345	0.871220553492936	0.9501550178249674	-0.4531292543345573	-0.6056373061058064	1.889091030347981	2.065590294995194	1.3351165955705788	0.2592318321157301	2.40167799041713	1.489069138731392	3.5342468094823385	4.360230349800756	4.1257899081650935	2.592496832515293	2.462866773383127	5.4266119451785535	2.5201613625523946	3.5025896541755532	1.126662189702936	-1.1438398418478954	-3.0584346376833786	-1.2996127905168566	2.9	8.023607881301645	0.29557508381155856	0.2500759529218516	0.25050850023400145	0.20384046303258932	0.00903969508544465	5.657809562200386E-4	5.657809562200387E-4	-17820.833464096897	0.0	-190.67519386595347
6804000	-17998.129113946958	-176.3995228180448	-17821.72959112891	2.9176934944187947	2015.5124434918828	49.52532596318796	0.7083423201082117	4.5891282490879615	6.695400719181764	6.722484454961148	6.5538102517472145	5.112313160484596	4.138992247516369	3.8699013236310438	2.8390466130501193	2.429384842891098	1.2837561066265357	1.4725889943548123	0.21462635034621397	1.3274841732589209	1.9302401373803226	0.7069666241529803	-0.5568713896950568	-0.37463822797906854	1.101346289538399	1.9613919186084088	1.486294048747058	1.49232233112217	1.5593319663455456	1.9772714145731922	2.630786902805972	2.6417221561178694	3.4302890890473066	5.209549629322772	5.747983594503393	4.3604422511909355	1.9188899456384032	1.7183024834722413	1.048528581813133	-0.23308089350221367	-2.42312699922129	-1.7233363700556235	2.9	6.7137320955347874	0.2881669299233438	0.2578339129772932	0.24579701115393515	0.2082021459454288	0.03798440498761878	5.421972771804078E-4	5.421972771804075E-4	-17821.72959112891	0.0	-175.01353079564637
6806000	-18017.756346993152	-190.88850830362682	-17826.867838689526	2.892902510562455	2015.537234475739	50.653257036669324	0.30406162358162825	8.65831852362746	6.825220508206447	6.603226972725601	4.93167994872808	7.67519151372655	5.046227020985018	4.404826864141233	2.016289146926287	2.8991399903711326	2.2699841318634095	1.8479087397195104	-0.1357012889271067	0.9250166548572668	1.8086106687721881	1.0381946703312688	-0.08553604150856609	-0.28963781491045415	-0.7429179988221368	2.1937427037832835	1.6566878916093544	2.4285956869457	0.38419858334543733	3.7727644322637626	2.836011929893739	2.215013055975706	2.9181068097958467	3.840650907895821	2.9850092237122983	1.1859107853442672	2.5578825571731016	1.2846999141533864	0.4546440712336675	-0.10786617829465028	-1.9719983004892094	-1.7420520120701415	2.9	9.61095043646833	0.2881669299233438	0.25635534444610186	0.24579701115393515	0.20968071447662012	0.04154728088890961	4.664421693908057E-4	4.6644216939080554E-4	-17826.867838689526	0.0	-189.82869185836532
6808000	-18014.817675064194	-186.2842854567964	-17828.533389607397	2.887786557780973	2015.5423504285204	50.77334435123492	0.21019810762665167	3.1495044665822665	5.679182731136885	4.801586925746716	4.703619533371198	6.519590970902413	4.612774881303877	5.810464726537635	1.3349424451157206	2.6287894052189484	3.1497783185940698	4.435238569325577	1.2307462631749455	0.6550026879945468	0.46383950005758035	1.6212025242613868	2.837282814691597	-0.16075179493698066	2.9999244228572746	1.8049757077568063	3.124953172558709	2.831922815598499	3.5006222833940766	3.449642463928549	0.6627075200543986	1.4885512394158615	2.016173409924261	6.103414772781014	4.502205242197488	2.4299247314416563	0.9258575799068258	2.8300824475326514	0.6654143750935365	-0.4519565298727942	-2.5180083110198432	-2.044955448452155	2.9	7.021057000498168	0.2763558922031383	0.2565031658128862	0.25733527893897246	0.20980566304500403	0.04551517239617165	4.5287857425116093E-4	4.5287857425116136E-4	-17828.533389607397	0.0	-186.13603922927797
6810000	-18006.583346638694	-180.01861686947947	-17826.564729769216	2.9169811794465508	2015.513155806855	50.440928037678596	0.37203333197996397	6.463829413950599	6.428677739919801	6.210846112561532	6.584296391111332	5.648657148209088	4.823339619284805	6.0877834882783795	1.191877334697462	2.8553812159712604	3.1980138127977544	4.29423731686364	1.1404995553701902	0.1465616685702127	1.3871197693097026	0.8282517147080468	1.8028279919396777	0.13932349316587694	0.7943516950874963	1.926241040541706	2.2862937573037545	1.8413167444578533	0.7140927841587872	1.621339086435648	1.1761914044917918	4.982853876367292	6.187341862060489	5.089679458431642	3.683316249033602	3.057805450951501	1.3910101262091819	0.8117602946258169	0.7145206973723125	-0.5684299378679732	-2.6774142758185278	-2.842991538127695	2.9	9.484677896627419	0.28059148620202246	0.2569710479461901	0.25851176201675635	0.20392570383503208	0.00785551426524774	4.905988602341095E-4	4.905988602341101E-4	-17826.564729769216	0.0	-178.814669055703
6812000	-18013.32883907223	-194.64535502329068	-17818.68348404894	2.9209429183017326	2015.5091940679997	47.25397114350494	0.30226269407659806	6.720454245500415	9.849932001158383	9.536959562869999	7.347358248401878	8.062808839265937	4.006713682248664	4.8987682456615556	1.9408498981784432	2.260495458443853	1.8110059857405392	3.42467399477149	0.15573282078921596	0.18302772038596338	0.4376053306548042	0.32998430842152265	2.3987843151294905	-0.5435957327489513	-0.169082127880967	1.5967324541717522	0.2908728566394694	2.0793408184418034	1.5195176687101848	-0.31391739952364484	0.9671034843365727	2.1513818724931935	1.4230275971522512	2.547861248003079	5.622685763917728	3.9353227674715043	0.772372023524531	1.9252088948058332	0.291818679782508	0.07630582447376466	-0.18315708354081273	-4.89582562113891	2.9	7.103702639310935	0.28576600043653894	0.25408620764245077	0.2511262057737031	0.20902158614730817	0.025790714254007977	4.761928099331948E-4	4.761928099331948E-4	-17818.68348404894	0.0	-194.0877731756941
6814000	-18018.252931217015	-188.21048081510787	-17830.042450401907	2.904564781637898	2015.5255722046636	47.23116505828026	0.220381023119971	6.952387919318437	8.095702134675605	10.929165162413783	11.617465347778927	6.092460069394733	2.8437961330847754	2.8930720110116437	2.835029602088686	1.4572346306181314	1.0472567618327466	2.1261805777241625	-0.065449935054052	1.3807225090394515	1.4628415325390178	-0.6759082033062889	-0.5700712587508663	0.4984331412374688	0.41440304934561956	0.071904088479126	1.7175069535166176	4.423768684919111	1.3775052491580033	2.21191139200556	1.2249375177204063	1.865284047329435	2.4067296666046745	2.812303351129649	2.901626228633334	1.71774204653869	0.7076338619411249	0.8672573419286256	2.3680134578092717	-0.39749281874370546	1.0137289106342426	-4.677513536362254	2.9	6.05229391590146	0.28795277587848506	0.25591136684040955	0.2507014068302019	0.20543445045090444	0.04802163138934858	5.497865849061083E-4	5.497865849061082E-4	-17830.042450401907	0.0	-188.10831071585756
6816000	-18004.007753866623	-186.8310599130157	-17817.176693953606	2.910401745568145	2015.5197352407333	45.02284726646011	0.2594924547805536	6.861016585720333	7.857645375656492	8.089982852695515	6.508579153086697	6.485514161153419	2.8792789789088804	2.2425055194622168	1.5718128407816594	2.6490735271339982	1.4317388294375515	3.004093741226477	1.0012098359971096	0.14519455602390827	0.6580528496333597	0.22371558899887628	2.1035069068122265	2.811340970063677	-0.8151957782779118	-0.12297434106748584	0.5508134028099783	3.027280241566431	2.536085605210555	-1.5437586581100442	0.5710123783627479	1.0605847910876358	1.2156026228160863	4.16854384531751	6.696359038877498	4.847323551818926	5.065486682525872	4.6229140327042435	3.748408299643317	-0.7495750137610669	0.21170317193778454	-5.682759872915598	2.9	7.8319315120401685	0.28795277587848506	0.25591136684040955	0.24993602746814964	0.20619982981295676	0.045988333587007255	5.949883095015217E-4	5.949883095015225E-4	-17817.176693953606	0.0	-186.092415033487
6818000	-18009.891031503495	-185.8861588458464	-17824.00487265765	2.921211162861726	2015.5089258234398	45.12569663678516	0.17605104460993512	14.493393755091958	10.659794683331203	5.571665767431492	7.199381409704924	5.6500170834989385	2.353941616027912	2.178278969426814	1.7787575999004317	3.5547868891801278	1.4864217990402617	1.0121496920221942	1.1582754350077271	0.2417090129826031	-0.43575740984646216	-0.0778588018521289	-0.29537260543024657	1.3508475089388818	1.71699267852978	4.842242825409379	6.742679706701166	8.091085069962544	5.361309045527471	1.314429686449781	2.9014581538012463	3.704656664144174	4.494720339557581	6.773141816753508	3.9396823429773575	1.2127593826273062	5.336093745117164	4.288869219970897	1.794802054335154	-1.0915195635647033	-1.1690499270475587	-4.064303428731507	2.9	8.177907686152968	0.2883241310599323	0.25184680160894846	0.2552981990587697	0.20453086827235054	0.024668093660051207	5.168942013366507E-4	5.168942013366509E-4	-17824.00487265765	0.0	-185.57206449240874
6820000	-18017.847295577463	-201.23917976558346	-17816.60811581188	2.971113361187132	2015.4590236251142	46.72342633504548	0.2532250335725988	12.903253909320824	9.634363875553131	5.6597686505024045	7.01260343883964	6.520021702372288	3.2513575934065817	2.2090646957369273	1.83420219135036	3.678317334182885	2.691879781391233	1.1724714511816872	0.35953047013345446	0.8448527501481093	1.9529911651184206	-0.37226207754962826	0.2154720257362127	0.13873956736041448	-0.6295277474839638	-0.42467213913288204	3.809242338630499	4.900666369046	4.977203575689648	3.5489427690259996	5.3120522188655865	5.352572756818684	5.353672862416916	4.204119251219233	5.278866757011815	3.706299146922791	2.757825625425785	2.569075003907661	0.3254699727520032	-1.9118878546357891	-2.6321303139698804	-1.8326043220954518	2.9	6.581092471202059	0.28890465726937653	0.25184680160894846	0.25479476077284	0.20445378034883602	0.0400904582811933	5.549346941865933E-4	5.54934694186593E-4	-17816.60811581188	0.0	-200.76319574434214
6822000	-17995.28600081073	-169.00897217228692	-17826.277028638444	2.8331580953595195	2015.596978890942	46.750712066865525	0.7342679173973904	5.941506755550374	7.816907162209409	8.020303501794753	6.281657847568996	4.820351259462131	3.5568412259192663	2.1633935392277452	1.4198387860597605	2.8420967150594154	2.4345933503719346	1.1137291834188996	0.2813129183951824	1.117462846839248	2.00930401435377	-0.18597630348791264	-0.6787383567473468	0.5329607806925344	1.1976507641733796	1.4620923435891116	3.026187868944845	4.214218146941949	5.600177925234091	4.570216185431315	4.793245078754224	3.3787145425135403	2.9215097568829034	2.8605740505675676	2.919450457030299	2.7028112869977354	1.8878205432439417	1.0301390767124472	0.495519051204786	-2.135502895588704	-3.630722627859311	-3.4206950467668995	2.9	8.40165596670377	0.2871423977384396	0.25184680160894846	0.25479476077284	0.20621603987977294	0.013137462503375486	5.540353929021817E-4	5.540353929021817E-4	-17826.277028638444	0.0	-167.135585840362
6824000	-18004.457461608206	-187.27422012581818	-17817.183241482388	2.9424400891830857	2015.4876968971184	47.44317188966818	0.48065022962579185	6.580458155866627	5.973314815898982	4.2003533395658765	5.402061156813937	4.972575645492621	3.150792555425177	4.562089297687907	2.3132974325510207	1.437445413708871	2.0015735910509562	1.1696716034334103	0.5032537724464707	1.718131060731618	-0.08767370366957872	-0.05330484303594698	-0.32412672768477474	0.09209654453111543	-0.44010134035930304	0.9945180417424901	1.6075233222976086	-0.3001140675384074	-0.6281573471285098	1.746182349491614	3.2916360267005382	1.793060222947724	3.0866897847668975	3.2746877210041796	2.6361917762510343	3.117464626009592	1.2995143192044012	1.609146933467226	-0.1528479636972171	-0.376668217826536	-2.9185315905615123	-2.794429080316817	2.9	8.7220942842503	0.2901777622180946	0.2564659725365746	0.2542020909172994	0.19915417432803237	0.06669089615534522	5.030563558691232E-4	5.03056355869123E-4	-17817.183241482388	0.0	-185.76928916421326
6826000	-17999.94858984004	-174.50078379663782	-17825.447806043405	2.929960324798719	2015.5001766615028	47.65120817041524	0.9105968923845702	2.3630476923578554	3.452063402245251	5.76155451610535	5.2938518529873315	4.124533425586224	4.644829355211878	5.04615301761374	4.31255380424092	2.568321940163137	0.5680889858280358	0.11757956914993134	0.26217210700232957	0.9062751646733261	2.549059078687173	1.8259906127551542	0.16585243360606255	-0.17490705446670465	0.17300302106421106	1.4483699930058898	1.7454382609203032	0.9097157844600401	0.788225401665274	2.1429351829817422	3.347644346540701	4.818458474187682	4.79931699756293	4.724570815896626	3.028526724535693	3.4324659102751083	2.183497456804016	1.724789531188842	2.0263599325586896	-0.13368421770596436	-1.3104256578056628	-2.03269876297201	2.9	9.627329364967569	0.29043480052336534	0.25265375306532645	0.2542020909172994	0.20270935549400979	0.035980848324933534	4.921166947155595E-4	4.921166947155596E-4	-17825.447806043405	0.0	-172.27665117042523
6828000	-18011.37629237317	-186.15476026775872	-17825.22153210541	3.0883369595784775	2015.341800026723	47.52588584696778	0.6758609055321665	6.218342913798167	4.888074957952624	4.516829326240517	3.6430860127162417	3.9211726624911916	4.523365167246919	3.8689785898288473	2.9146793696390065	2.3908195089181943	0.6664973083258665	0.628650448438775	2.0434063603284933	0.6818991260769591	0.5714191045993756	0.9852859945500511	-0.39339650464924764	0.8771530327129375	2.022866561886059	1.312223836020456	0.4221722330977301	1.0760775866719179	2.9785544405334328	3.5279447680026776	4.661482088118858	4.601440886443083	4.392857566321784	3.823293302171798	3.957615269968189	1.6255686566528222	2.1672348902037104	1.5590699352989337	1.4116612333237566	1.01592865896363	-0.7750271935606664	-0.7720330380095616	2.9	7.03099671026923	0.2907769492286549	0.25769922802146683	0.25240812553743436	0.1991156972124449	0.04133971551212901	5.553758560790944E-4	5.553758560790944E-4	-17825.22153210541	0.0	-183.9219709296254
6830000	-18003.37462332349	-171.73755094106326	-17831.637072382426	2.9378236369859456	2015.4923133493155	47.16876108428123	1.050961912720166	3.8507230900207463	4.419803760562039	5.452265798074377	5.053068879169723	3.712405771101892	4.088666840861593	4.105136389784876	3.062495588447095	1.7560205996318232	1.1260015334654627	0.6765375658637983	0.9700697136983796	1.1139457634983918	1.9788840230660836	0.21812461160460345	-0.1561620682065902	0.07864046580199785	0.5666481101921497	0.20976023902327579	2.17759014824679	1.8506723505400229	2.4424662173705727	2.994355318229163	4.449543378590572	4.242653964168003	4.8146926142204585	5.0761799386442	4.931042029861443	3.4836047439742273	2.342700031098158	2.2423957647224535	1.733093462831531	0.0181236190514813	-0.43358320859414845	-1.7030794986266444	2.9	6.81990508283497	0.29109727822466336	0.24987408495427416	0.2489843018257968	0.21004433499526665	0.03589927349787234	5.178092548214938E-4	5.178092548214937E-4	-17831.637072382426	0.0	-169.9126271700743
6832000	-18017.832685207904	-195.03505453649814	-17822.797630671408	2.9805807585333803	2015.4495562277682	46.843578918185834	0.732101678401065	3.5654584946386407	3.7382215562086385	4.5750375248278425	4.426981229604787	3.030057355895957	3.732166421754319	2.67507735088158	2.1873386218258686	3.047382036771851	3.0026863239352717	1.3250499233132682	1.7783719031117777	2.05244623350124	0.42530604968385305	0.3944048071568418	-0.4929156424757466	-0.09605805271736625	-0.5908673519903028	-0.29086059877411563	2.90194156853141	3.1013011333504585	3.9531501730585097	2.9465926614966977	5.038587373225848	5.382277110560592	4.109556982408141	0.5940547089414516	3.0834731790182097	3.890124113709207	2.711574563649166	1.0431780497752452	1.370032660549735	1.644348040079476	0.2872170283600892	-1.5314349421261797	2.9	7.455686669634662	0.28660398967808604	0.24987408495427416	0.26137665031599405	0.20214527505164667	0.01726988767377717	5.77506960891442E-4	5.775069608914422E-4	-17822.797630671408	0.0	-193.29159633962405
6834000	-18012.47536157814	-192.08747521117175	-17820.38788636697	3.048721147179563	2015.381415839122	49.278202454463035	0.3978927570646139	7.728094361226485	4.024893801522857	4.830416395605225	4.54180431953645	3.8030417816268733	3.686073692427914	3.289764994286322	1.711657825421525	3.3620000988314933	3.710789910723853	0.5169892902215818	0.8108036999589721	0.4262578428750651	2.2483832021210834	1.3254877454622345	-0.26877328925496724	1.2075002316074928	1.3582238477302977	1.141000669427987	1.1902822790831977	2.359703047736638	2.9047494860475407	3.045326283400783	3.29076814842783	4.919918319487369	4.103682946755105	4.446442328112831	4.9282462550656145	4.003025896593342	3.1014211735576778	1.7912182803124326	2.215524260506736	1.2755169677696845	-0.4620285044981486	-1.110010313612828	2.9	8.699462696029764	0.28365974986602327	0.2528183247663369	0.26137665031599405	0.20214527505164667	0.05915077606952538	4.7472768015156163E-4	4.7472768015156185E-4	-17820.38788636697	0.0	-190.38795320233285
6836000	-18032.55032973436	-207.3769891191061	-17825.173340615253	2.9559270678174134	2015.4742099184841	44.293018708053886	0.3626686481848535	6.849479005058047	5.938265871201236	5.432899255709609	3.8643137878358926	3.112062085552133	4.674652923235854	2.654678405763354	2.4584552323281654	2.440893608611252	3.8461518057823865	1.8173310737207355	0.1628775737745681	2.173033744333285	0.9719204004445339	2.053526699169227	1.2804605214585933	1.1618702725497005	2.619707110398028	1.8006933183494187	0.9976581199540493	0.10630455464793909	-0.4262013654817176	-0.4553334880672887	-1.1929933730468343	0.19028754232299708	4.122688168086603	1.3255772809120936	5.061684144584877	2.913371321123541	3.7370481449441884	3.0770029470157767	0.3832673958860946	0.9600280910267951	-0.26762548590322094	-1.8928280443732828	2.9	10.193821626058774	0.28214960287760127	0.2617918472033801	0.25391327486737286	0.20214527505164667	0.08071463061905908	6.223944722627368E-4	6.22394472262737E-4	-17825.173340615253	0.0	-205.67148197420255
6838000	-18019.996402868026	-189.59422858151203	-17830.402174286515	2.995040110013404	2015.435096876288	46.37874973716858	0.3593956296310775	1.846938072340881	3.336951185191168	4.298705024405474	4.644938007815565	4.790731126778941	4.076004320130658	2.427779955992878	2.3257886828717043	2.345599093468275	2.718234437982595	0.5853403748073389	0.623333650529684	1.0866158316454086	1.6395531866426623	1.409753388485596	0.9818812312663481	0.45678904147449495	-0.8929111270053666	0.034457275872139426	1.2919299415341643	3.548289783779674	3.8000900762581558	3.1918425979363603	3.711995027557503	2.023344151024638	1.4705460063415075	2.3874105694328165	3.434546267459069	2.494845967918727	2.5943102036914287	1.5846928230004074	0.8507069970472992	0.9772840712945077	-0.8405869441208459	-2.186914214528864	2.9	7.460192097985225	0.27899537561917115	0.2533484508799602	0.26025384629159987	0.20740232720926968	0.06957348767510112	5.141960541916268E-4	5.141960541916271E-4	-17830.402174286515	0.0	-188.45617172714913
6840000	-18014.74072240356	-188.81160033139423	-17825.929122072164	3.015574488407439	2015.414562497894	48.842499548054306	1.20645887050386	7.528739498473184	7.185321433288621	6.813486417575737	5.706959847659031	4.871660755906197	2.8340177480593813	2.309212983486114	2.4382585216473887	2.5350158945917967	1.807448495054091	1.7744178235950019	2.0600881162994287	1.0225421510201524	1.2138427092186155	-0.01684500129126898	-0.9560341393379108	-0.18184745298746302	0.028688494978187984	1.1373113253253209	2.782284967339913	2.005344943574182	2.7179285647720306	2.7432074625011698	2.9056019649742613	2.776534812536113	2.7083317622850305	2.279158085456518	3.4051211049532393	2.8881155328485595	1.5714594601079501	1.624202022264118	2.1957686634873177	1.0306936749881344	-0.6860626626693853	-2.9617938696097315	2.9	7.441488569428045	0.28318377163761926	0.24544570388865572	0.26371363835192246	0.20765688612180344	0.027573832964099675	5.14504620279692E-4	5.145046202796921E-4	-17825.929122072164	0.0	-186.47920625940276
6842000	-18019.898558987115	-195.13353123250755	-17824.76502775461	3.224102097521154	2015.2060348887803	51.48001059546992	0.9416305009765732	6.925152894712492	6.532740203267089	5.2239186446388635	4.678764633956706	3.493290994889612	4.766029033036462	3.5571634797136626	3.2637910349215997	2.5317056545139462	1.813797849448711	3.152187931022882	1.381755697954219	1.0123308096567931	0.2818688210699358	0.5968953057480822	1.5166191615661115	0.6940873224936606	-0.012053124918147029	0.35994423834029654	1.764049589976119	2.685338954188243	2.0554826930440395	2.194886251473274	2.820462668894476	3.7495534227333804	4.204792295525165	3.1801785432594696	3.1800813630726084	3.192266751334455	2.448728172122954	2.338216241280475	1.6664656521372092	0.037887951956703414	0.10374213149812611	-1.5197416457861594	2.9	8.842801498635456	0.2796577763155122	0.25629127945354946	0.2525569384726095	0.2114940057583297	0.050488801503383224	4.404122057820729E-4	4.404122057820734E-4	-17824.76502775461	0.0	-190.7789582360175
6844000	-18024.877635068136	-202.15815288016807	-17822.719482187968	3.0363685728423198	2015.3937684134592	50.94097782818739	0.4960296702544505	7.209659012449232	7.05769502995332	8.473099023865338	6.362106017852154	3.6710464022562785	3.703485162143638	3.152969904314026	2.6966774854147975	2.885170044964616	2.3824885939158698	1.9710916662762021	2.409961981078812	1.7829969737185731	0.5947810366112518	-0.40642463036345144	2.191927464097331	1.1197484049549937	0.3246299272967192	1.5501620399757798	1.8371683551556353	2.041836873273215	3.338800195315211	2.4078819662635755	1.6092594787602161	3.24714150153146	4.759275857704672	4.306107113208711	4.803070999503666	4.378403872180809	2.720703159416841	3.3181791457867806	0.8898466039926469	-0.9329581253394851	-0.970821937826118	-2.0107708682773895	2.9	8.35291942864216	0.295255029429866	0.24998008954681386	0.252160071833652	0.20260480918966906	0.060970726678035075	5.510217219839403E-4	5.510217219839401E-4	-17822.719482187968	0.0	-200.320703156161
6846000	-18020.066207072137	-194.2752612325799	-17825.79094583956	3.0480768371595706	2015.3820601491418	48.834580863601424	0.5660668438333292	7.209659012449232	7.05769502995332	8.473099023865338	6.362106017852154	3.6710464022562785	3.703485162143638	3.152969904314026	2.6966774854147975	2.885170044964616	2.3824885939158698	1.9710916662762021	2.409961981078812	1.7829969737185731	0.5947810366112518	-0.40642463036345144	2.191927464097331	1.1197484049549937	0.3246299272967192	1.5501620399757798	1.8371683551556353	2.041836873273215	3.338800195315211	2.4078819662635755	1.6092594787602161	3.24714150153146	4.759275857704672	4.306107113208711	4.803070999503666	4.378403872180809	2.720703159416841	3.3181791457867806	0.8898466039926469	-0.9329581253394851	-0.970821937826118	-2.0107708682773895	2.9	6.815226536439933	0.2924712872043644	0.25234051629612964	0.2556778492010808	0.19951034729842612	0.03141973903075305	5.424913109223655E-4	5.424913109223653E-4	-17825.79094583956	0.0	-192.61553529781318
6848000	-18022.60911572332	-204.44614981851902	-17818.1629659048	3.0233122408230213	2015.4068247454784	52.636896319763544	0.684022680524866	7.150371463754983	6.396022397330194	5.495378099315614	6.0894534245427065	4.518244007086468	3.943545301701825	2.5373036492960086	2.9735094442659284	2.6231088797679893	3.805065763302503	2.143778320458811	1.679838388351376	1.619707724309596	0.25538965694953714	1.5238988700184102	0.5799510058783512	1.215534737432582	0.80872007741054	2.020632659765589	2.1316150074566615	1.423557276330858	1.6539769349321185	1.5774969298653223	3.2193679049049995	5.64413464864854	2.904958279423556	0.7248732048687052	1.6024544465551664	2.6295555701407864	3.0451048048659284	1.3043158845629408	1.1801349575405025	0.9373961915637182	-0.5333955769281147	-2.377332049199926	2.9	7.215187763586112	0.292651485816932	0.25046071641083945	0.2537147016899813	0.20317309608224815	0.033771978986394585	5.207735548611871E-4	5.207735548611869E-4	-17818.1629659048	0.0	-202.70724438862948
6850000	-18009.91511324647	-184.49048007557747	-17825.424633170893	3.078517368366954	2015.3516196179346	56.28003082212988	0.701442544529831	5.598510066153609	6.272006740824971	6.541450238492894	7.145447064162688	4.272944574856268	4.043737583108692	4.02602736622	3.3577365532269687	2.665624804586729	2.6563911749151106	1.5288046816294416	1.4055595444859217	1.7608548111386508	0.651169141299902	1.6277965373381909	2.1650226188224604	1.0831121562023527	0.6613744513890554	1.6964426669019061	1.5858688542494703	1.476115885792876	2.1939207877452804	2.1255475515856723	1.6141054504247774	2.0095721513021316	2.3778674961376756	3.738230534948988	2.9004928839860433	3.151342808700198	2.1109538737543057	2.5319590061818262	1.6006832993597842	0.39370990998593547	-0.541254057950381	-2.25249703519912	2.9	6.4993206924498965	0.2853152141734171	0.25548204113524575	0.2565865684285489	0.2026161762627892	0.009668513127478988	4.3937508777213715E-4	4.393750877721372E-4	-17825.424633170893	0.0	-182.69176695951757
6852000	-18009.831020370497	-190.25229339679356	-17819.578726973705	3.109504591592401	2015.320632394709	57.212905584651494	1.3368999200706448	6.323196222090615	6.64653170449023	6.663188205725003	4.062826486667536	3.5385741883933086	3.1859211975727124	4.490174246025263	4.160856027144343	3.2564430059515637	2.8309686390640514	1.8629326200791616	2.371622754033269	1.8137510684449398	1.0984867746135865	1.9590143586714732	2.1067931199571266	1.6005142935005061	1.4852359230210146	0.9321973156554759	0.7298588181187289	-0.18984022095749847	0.2889546154949844	0.6879813893502923	1.194508897655895	2.4248881405785494	3.086524246231008	2.7485490554176204	2.3296153454152564	3.414675712401094	2.307477913289257	2.5751524933136127	1.1417230533229548	1.3146116692210117	0.15698565515957955	-0.9556502664410224	2.9	9.168040216778346	0.2874853117111926	0.25234952311683506	0.2602681600594047	0.19989700511256855	0.004779266910478848	4.2919569483075635E-4	4.291956948307565E-4	-17819.578726973705	0.0	-186.99749082017024
6854000	-18022.643676992444	-194.295145272048	-17828.348531720396	2.9970879841925404	2015.4330490021089	51.613969841718806	0.9543756892653701	4.346905710327971	4.116580892352124	5.118230693016205	5.211127521034293	4.609140779131533	2.802428992908017	2.6411231016053067	2.4646509532342926	2.0295846719961976	2.574773560282372	1.3490761611354292	0.9986386350979995	1.0883307597777399	0.46902550733930726	1.319242376796016	1.3445792705431527	1.884936879388973	1.2353505177735646	-0.12390299271477406	-0.10951861221042984	0.6952350240013744	1.9813253730646698	1.1358076968226183	0.5981107332795357	0.7001772330773746	1.3570241340601719	2.6820693160954585	1.6897485156733478	2.7418554654476672	1.8574422778213773	1.0017427523357465	0.935459396551412	0.9416812577355436	0.4171852210775294	-1.7690624594860835	2.9	8.742582052485567	0.2941990879036502	0.25234952311683506	0.2535543838669471	0.19989700511256855	0.013264715394859572	5.727637486077609E-4	5.727637486077603E-4	-17828.348531720396	0.0	-192.00936845459267
6856000	-18017.41784573674	-196.98337981700942	-17820.43446591973	2.951040869876102	2015.4790961164254	51.32028601050991	0.8493919920786412	3.8115447117377235	5.505017579017108	5.269244855697904	3.4105781779569284	3.049904968820427	4.13226945593975	2.7569718099527005	2.347131027317593	3.3509491752858125	1.6842553534449676	1.6491787069746524	0.8713470532722917	1.2809364894554824	1.1225625379276805	0.9618202516635447	1.3992160914930694	-0.0192229306629641	1.111207764736924	0.7667340326030099	0.2077963399919312	0.5012125491333719	2.1773645860040154	4.164319652791179	4.262921816433981	3.9519203862227403	2.2396811894823205	3.461404788819956	1.8856581989134629	2.031971786561108	3.661072251327545	3.116078838144724	2.007508137362422	0.7459998400688996	-1.757885641222896	-3.0384390347759207	2.9	8.536776590253394	0.2878086952863701	0.2543693208737878	0.25758261070773847	0.20023937313210455	0.017936394326630984	5.170228788694798E-4	5.170228788694797E-4	-17820.43446591973	0.0	-195.04918032282023
6858000	-18017.372109098687	-187.01887860162975	-17830.353230497058	3.0915724127623987	2015.338564573539	53.825820410375655	2.2784965975399403	6.907134885811531	6.079270718709273	5.622427794625497	4.9299181830841245	4.815052764555576	4.086114266580213	2.6044637722913135	3.152887922378299	2.7297883625101758	1.3295922250900867	1.2443302705090646	0.8860194716852754	0.9521380500831904	0.8919707170000559	2.2943741707287617	1.6995067753218627	1.4476856237283018	0.8927134554637095	0.508026598605672	0.6434067621868369	0.11566770273602633	-0.01331839903990617	0.774004334739647	1.6056399533405243	1.98143170340534	2.1649896393989696	2.4269393636641983	2.199350150140335	1.8762277514433323	1.8132115501041643	2.888079791613615	2.6552474791964964	2.5446733942945237	-0.15293308475976986	-2.153791270676317	2.9	7.0418337952212875	0.29425446178833453	0.25611547840658344	0.253867388564605	0.19576267124047786	0.08694396512966185	4.8499302782628855E-4	4.8499302782628877E-4	-17830.353230497058	0.0	-183.57970112150144
6860000	-18022.47695764145	-187.86827439029287	-17834.608683251157	3.008705229370999	2015.4214317569306	51.346987856725015	1.8403189712247188	4.543068117650292	5.3902088351648665	5.917700620254653	4.651717976299942	4.6222020226429645	3.1217889976056963	2.5401929749153007	2.807133255338238	2.0519288941970077	2.4417632870891657	1.6644237094781837	2.342540754474428	1.4893355170309697	1.6413842969810195	1.4472217518282777	1.1504718213178917	0.21214313163399834	0.727981271299035	0.7195625560126254	0.6742606479351887	0.2049297270782936	1.1544854316740891	2.0395325848349506	1.6469343727463994	2.418922946280287	2.8165002021845984	2.479162736841025	3.2844411753074594	2.7473763836391547	2.4190690323704285	2.6666034552993247	1.2211242512245477	0.6800662811802047	-0.36841859865842225	-1.7048075111520378	2.9	8.787105750571977	0.28979102042399846	0.2623963268745042	0.2507192206563903	0.1970934320451079	0.08904456634726045	4.96973308583238E-4	4.969733085832379E-4	-17834.608683251157	0.0	-184.78447796934168
6862000	-18036.009828510978	-198.4310666102012	-17837.578761900775	3.060588949317241	2015.3695480369843	51.44584468135975	1.0322631894777556	3.6130115070284723	4.913438810222803	4.988066540208508	5.0968704142959025	3.9746928249023554	3.6800434520121073	3.9275778578939518	2.559924889956368	2.7370070220781795	1.47576991834838	0.9713209042929942	1.5052240394569472	0.8138714071992496	1.5782838844742466	2.211194434769553	2.5655301901534866	2.6858541198562325	1.1371164341284619	0.6671224754312963	1.0659961421823363	0.5797496360259223	0.7335789135989941	0.06997749189829983	1.8733542752629406	2.5798473892647404	3.398099951662473	4.112563061205898	4.986705632588904	3.8422110303205064	3.9472872830576913	1.8088264047075056	2.483704340936773	0.9239572949253552	-0.7951310743908296	-1.618794677895976	2.9	7.684923385830835	0.2905659304620012	0.25378891695182193	0.2546292325787048	0.20101592000747295	0.0635209372172084	5.179483524337463E-4	5.179483524337466E-4	-17837.578761900775	0.0	-195.87432456964083
6864000	-18007.905561638057	-177.16360943653257	-17830.741952201526	3.008842790379534	2015.421294195922	52.26482749235284	1.375463359363601	7.001955976001673	6.509352641224356	6.665186046313391	5.897673543783826	4.577135959842451	3.834209774454452	2.8075949708284016	2.0704870741169854	2.4223243060828388	1.8242296523801198	0.7690853830430676	0.43637674602858234	0.20857858556965164	-0.3562003818810957	1.0884211097114356	0.4341890520935173	1.2242074784740622	0.9195247287072636	0.765148075941926	0.3237489672767837	1.468193283779695	2.0900782356017955	1.472745311732949	1.0130616683882991	1.476277259216809	2.4825530901595947	2.5213329694361497	3.3593759663667786	2.752011623257731	2.379409440692588	2.9297150642564493	3.5920329385505565	2.8007010829122096	0.1266513217082496	-1.4862774778974701	2.9	8.824412530116616	0.2905659304620012	0.25378891695182193	0.2546292325787048	0.20101592000747295	0.054729840024064474	5.125412345146542E-4	5.125412345146546E-4	-17830.741952201526	0.0	-174.42384216715823
6866000	-18012.80651520575	-179.97213588339469	-17832.834379322354	3.142591185668787	2015.2875458006326	50.590966673439496	1.1811821968841623	6.203395173392641	7.890290807637087	7.834262232865569	6.026336263897658	4.767466532122073	3.9362426096695535	3.2596207014661935	3.0330790537655266	2.566985029297478	1.7005927710080104	1.0948162795973948	1.785359230860211	0.18051865879293305	1.250129946450896	1.1627628622760702	0.32599654557270186	0.7717894479054979	0.5266923493500539	1.2986535087502251	0.3191331172850554	0.34898646930646565	0.7544879441764627	1.3438006175792572	1.8364324808230297	2.093511799182101	3.294623833244822	3.7488416481760045	3.3490118621556846	3.9827626799602402	3.2105870506187557	2.9947681755812416	2.8759503520121927	1.3865559532784784	0.3594089232647657	-1.7844332846066542	2.9	7.174960995855636	0.2845971235255052	0.2553928768536471	0.2554516346472548	0.20455836497359378	0.03534314620790772	5.230094758887881E-4	5.230094758887877E-4	-17832.834379322354	0.0	-176.70203972558434
6868000	-18017.9207370998	-194.65604239848273	-17823.26469470132	2.974025255024671	2015.456111731277	48.4154560750658	0.6191555718530672	6.38628024763163	6.60279350697861	6.043964231600366	5.1497178120825	4.372026305223915	3.2719945795426	3.1184774357221965	1.8100823459206037	2.524875938963086	0.9839563135063295	0.716472654516949	0.5068521705877528	0.8467628675968322	1.4359276669491048	1.9788374840337997	0.6299816210956938	-0.4427846045609485	0.21413785358850643	0.7619486857973038	-0.6877398744972082	1.2064487586482033	0.5146493560261622	1.397488643675729	4.932097592154993	6.442512111648372	2.8335147544173354	2.81271211959997	3.935478110489127	4.8182462036494	5.677702562087244	3.0631967768843547	1.300891277218543	2.116565728927213	-0.010974212597291144	-2.46121835313176	2.9	7.758684807976373	0.28581873209215214	0.25656009861014123	0.2537920007008173	0.20382916859689018	0.03102865834280795	5.206178638893322E-4	5.206178638893325E-4	-17823.26469470132	0.0	-193.07923141387667
6870000	-18026.905429769893	-196.04630087711575	-17830.85912889278	2.9910558688624196	2015.439081117439	48.819384657739754	0.6631179114213639	6.7393253280573315	4.715111510860818	4.7789034888295285	4.657495881502572	5.108742279731487	2.708469654301041	2.357710300918721	2.4847145993851045	2.4022835521905503	2.1900836929963443	1.3693045831430855	0.768357721069159	0.2125035416317803	2.7548359454198783	1.5010008114533289	1.1947547899786246	0.6720854039374796	2.21275453861816	2.6069078245239017	3.8097588925286527	2.4713636180439345	2.270442974175077	4.220767695763573	4.068930893324611	2.836763486708226	4.297085551208211	5.4685122139077365	5.241923141235534	5.018303111241307	3.716368251886301	5.411191954298011	3.3765932689424947	2.3813389563848544	-0.24207879158112966	-2.496245195991701	2.9	8.911966639636411	0.29254288766204817	0.2539699211561213	0.2537920007008173	0.19969519048101406	0.024162204569461176	4.709505764727531E-4	4.709505764727535E-4	-17830.85912889278	0.0	-194.17092550072618
6872000	-18022.682116389587	-196.437147747752	-17826.244968641837	3.023737639368876	2015.4063993469326	48.66397355640262	0.6550816922385304	6.7393253280573315	4.715111510860818	4.7789034888295285	4.657495881502572	5.108742279731487	2.708469654301041	2.357710300918721	2.4847145993851045	2.4022835521905503	2.1900836929963443	1.3693045831430855	0.768357721069159	0.2125035416317803	2.7548359454198783	1.5010008114533289	1.1947547899786246	0.6720854039374796	2.21275453861816	2.6069078245239017	3.8097588925286527	2.4713636180439345	2.270442974175077	4.220767695763573	4.068930893324611	2.836763486708226	4.297085551208211	5.4685122139077365	5.241923141235534	5.018303111241307	3.716368251886301	5.411191954298011	3.3765932689424947	2.3813389563848544	-0.24207879158112966	-2.496245195991701	2.9	7.264347776783399	0.2884862770944994	0.2579317844661563	0.25036519797656875	0.20321674046277635	0.06261178046456618	5.029707720611549E-4	5.02970772061155E-4	-17826.244968641837	0.0	-194.65148455459288
6874000	-18018.359217672347	-195.52930472076753	-17822.82991295158	3.06901937720013	2015.3611176091013	50.277205142486075	0.6201060674843274	4.177389223274091	4.050665309667909	5.947094348019408	6.652227601292582	6.429296990812919	3.401914182565755	3.29272079081843	2.798191443842941	2.36043984129871	3.015473832633517	1.0714317610203723	0.1649733940498715	1.2225006413805688	0.807529858394121	1.6871919826944428	1.5824500700837898	1.3723875955144595	1.868134147386376	0.8422338003589116	2.2994773543150604	3.574128966202996	2.737003148837161	3.8777873563372838	4.444772277370411	4.090418193631569	4.040992668641932	4.984266364855483	3.46119588057446	2.6223998300380553	2.270074614164481	0.940872694580579	1.8036946052041307	1.4474643396796534	-0.7500137292103689	-1.764197169965825	2.9	7.404283917745687	0.28844615940785634	0.2496755797516981	0.26101599476506193	0.20086226607538443	0.017240645171701104	4.4773097334221355E-4	4.4773097334221376E-4	-17822.82991295158	0.0	-193.63988523575836
6876000	-18008.514904286458	-191.56875233664525	-17816.94615194981	3.0054244693883008	2015.4247125169131	48.45024137895822	0.5453361044243984	4.910649332041605	5.518064844068532	5.568540644044381	6.007182575936238	3.8609920879276314	2.214835154475742	2.8943061140322093	3.1851232091960098	1.7543204806626076	1.0059550182008168	0.6200757068626731	0.511007952266871	0.6844897756066957	1.2137306842023947	0.3515780509450448	1.0556346039087905	2.4104527722326203	2.223077023916392	-0.2166083423487399	0.17026583647906188	0.8251620721604602	1.0391953360314639	2.5624815268804757	1.307252461587302	0.03449851922288216	1.9529381014167049	3.6853126678173753	3.391007309775727	4.27087038298053	2.288628124887213	1.6819129803782662	2.408871686283966	2.5829413068524314	-0.06937304701409075	-2.130139054119164	2.9	6.203482141113432	0.288846332019316	0.2496755797516981	0.25875609976962755	0.20272198845935915	0.046786978136712856	4.896202590222116E-4	4.896202590222115E-4	-17816.94615194981	0.0	-190.3524951309677
6878000	-18007.42952948688	-188.77423366668964	-17818.65529582019	2.9999895967278034	2015.4301473895737	48.53096498763792	0.38290372008407847	6.025876913161123	6.669987211442926	7.034093133449044	4.883712195242094	4.007636479995178	1.613996067583567	3.2697347596967856	2.227907961593596	4.293899213347657	2.63590117617364	1.1069331954254236	1.1608930946075517	1.27222152429006	1.187553216486689	2.3503612840043946	0.985683271655173	0.4908599139929473	-0.6136551471959016	0.5649542166049044	-0.1596409289533772	0.3569343981061377	-0.180557000097341	0.12298207984166339	1.5618548357061965	0.3598916877948186	3.7203096509023452	1.5947448682366314	4.3183122430653516	3.811475549347599	6.081764506122845	4.73176476788575	5.054959043988477	2.733958820163699	-1.0426837546785108	-2.623440443669752	2.9	9.379137333450464	0.282282636378236	0.2616698170900063	0.25875609976962755	0.19729144676213092	0.04515281058190026	5.240629045048576E-4	5.24062904504858E-4	-17818.65529582019	0.0	-187.21826054488008
6880000	-17998.10286856053	-185.30875570266267	-17812.794112857868	3.0840106005217707	2015.3461263857796	46.20654284012835	1.934610443764631	4.3057736920155705	4.039627633457554	4.248498471111173	4.192837037188465	3.589737793168301	2.6964313094209165	2.635573230251081	2.4529236391393456	2.3647415600426376	1.041138400172378	1.652020326656279	0.5233156632544753	1.3335107659100673	0.9373301673609601	0.8318546797180312	0.5984266701029156	0.691655553561709	1.1543977521474655	0.6633387439768175	0.8285262071225195	0.9494099384474162	1.668115640241926	2.361853575900677	4.422463597690609	4.302871301257947	4.307838247271415	3.537495424279255	3.6002111502284126	3.1008627133449176	2.7326332782367735	2.4174715922438743	3.1072910501428233	2.1591869187113075	-1.3439394283460802	-1.7122767139520219	2.9	7.72957694377521	0.283773790335639	0.2644169802781611	0.2534599388916888	0.19834929049451194	0.034283846625231144	5.693363731124485E-4	5.693363731124485E-4	-17812.794112857868	0.0	-181.89238286902608
6882000	-18021.75539236241	-191.80219154775224	-17829.95320081466	3.0374191756675715	2015.392717810634	45.209890388500895	0.9347872505002625	4.165855987192964	3.4831512311377386	3.9296300524425916	2.903854685015188	3.5456727218195327	3.3938578683594467	4.530330391444274	4.016643001529645	1.7501929261597686	0.8575484733521337	0.7322780593973741	2.0206681520832745	1.0264804525796913	0.6669322093193256	1.781023147163054	0.3504767210733561	2.379491057970824	1.6341212144994877	2.1091653785136346	1.7644071794149627	-0.6604129569222661	1.1890752419001847	3.389922754731537	4.4166566313615885	4.199082651822363	2.993067255850954	4.62303494837222	5.557320680834114	4.551592041500912	2.968741811734202	1.8367550067934975	0.8782588630038946	0.9388802352023844	-1.2650384138559558	-2.479572419626385	2.9	7.498471596973276	0.2944714246058925	0.25921188069133444	0.25157284435109273	0.1947438503516811	0.01497441111953542	5.53675585683304E-4	5.536755856833043E-4	-17829.95320081466	0.0	-189.53953092656408
6884000	-18004.109028814542	-179.3672555174019	-17824.74177329714	2.9448862883309346	2015.4852506979705	45.84151421801711	0.9347872505002625	3.2212884740718044	4.411489191008143	5.325281560260636	4.845213675916457	5.345309315159369	3.8369721189036254	2.7209356092003	3.8891159084307643	2.070296584811258	1.7439619876059251	0.4845953142221924	-0.066231471515612	1.8763007776611236	1.3092642129562022	1.6046746680811972	0.9119682793946737	0.5693827215535261	1.2942001162664227	1.0024484446918474	1.7314843635998018	1.4015051160819239	1.591858953407343	1.9288030380890036	2.9298816490952437	2.687963253109934	3.6288017523541574	2.9460407838801115	3.7497156386200183	3.181567677631029	3.7666223233155023	2.2008365023820957	0.6971883682740678	-0.21134549768873673	-1.5664883230566349	-1.885956776102787	2.9	7.498471596973276	0.2919351211515212	0.25634766038687445	0.256973368109924	0.1947438503516811	0.03860869516441964	5.441755949724401E-4	5.441755949724396E-4	-17824.74177329714	0.0	-177.44787493991856
6886000	-18014.579614757615	-189.1654261116456	-17825.41418864597	3.1366178998228738	2015.2935190864787	47.88104724272324	0.9499356741756415	3.531817534161128	3.090925324824338	3.959503810283857	5.630726398904866	4.643216223959461	3.4325847343910976	2.254259895129978	2.4551217787247395	2.060352925697272	1.2027826884683441	0.627619203989007	0.28726400249096873	1.3921137004936044	1.405479607738298	0.8333868365996835	0.17296446784671937	0.9311684409272942	0.9769077688900093	0.07469910819948633	1.1067809584646948	0.6880623087468584	0.9161940200097768	1.2092453312072735	1.7221487397695017	2.877943748817807	4.441875537602237	4.607608019011439	3.6410751265841586	1.1138337025165852	2.841528144036655	0.9319988037338	-0.5872086714964295	-0.733040796008454	-0.7980273632642243	-1.1349426788139514	2.9	5.58677587267901	0.27871310799544285	0.25538156109668114	0.26228480704222656	0.20362052386565024	0.013644583230376149	5.26641784048643E-4	5.266417840486434E-4	-17825.41418864597	0.0	-186.5760640175386
6888000	-18015.161145632574	-195.1336991372185	-17820.027446495355	3.028739288486694	2015.4013976978147	49.86084290013709	0.7399685124025893	10.720017351092647	8.050851970465935	7.230790277679557	4.9097279732355785	3.8775775119416602	4.331985301968073	2.2964111687376856	2.9379528137674407	1.7840951893701655	1.7193195637689198	0.945790229519234	0.6696693717604185	0.9304181265473769	0.2670710448602981	1.6337875557169066	1.7893489753750171	1.8473032477261462	1.6063545537555013	0.3805186205797616	0.41036144826646925	-0.13627677173765312	0.28727762193236606	1.474942338011203	2.4179613095305137	2.3958200771700846	2.4182430358386444	3.3053625483529623	3.982046321886993	1.8918503006028031	1.5003688687485592	0.8614522901651258	-0.26886696694281464	-0.809569672961715	-1.2782397410365958	-0.6557018821998046	2.9	8.340116498430262	0.284448921180867	0.2577730074751272	0.25541568975920015	0.20236238158480646	0.02269895646921585	5.139742671717279E-4	5.139742671717283E-4	-17820.027446495355	0.0	-193.0470857134185
6890000	-18011.946862356737	-192.42236825882813	-17819.52449409791	2.9406227501896947	2015.4895142361117	50.985598078988964	1.0203994990849214	6.534015473426186	6.924726918802435	6.965115425865481	5.274723437271671	5.520332774925237	3.931303103245679	2.7616398044249015	1.9147490631274162	2.545409791918958	3.657887835264762	1.0678706078067548	0.7504457572134225	1.4007654234537756	2.7270451966727993	3.2350665074363993	2.4796043825656584	1.159865302569041	-0.00453348215129501	0.6074237352430504	0.7024293982577118	0.8903183236414433	0.5471105079950712	1.1446830152506864	1.6651016914163788	1.3928477664281569	3.0216674280063427	4.256351396864359	4.190101093741447	2.2868023275514457	0.8975687658483269	0.1243320137760921	0.6415683359877774	-0.04472258636579443	-1.1441604408172648	-2.0809711959813515	2.9	7.235627768842186	0.28544483025873874	0.25778853805053287	0.2554001591837945	0.20136647250693476	0.032445498590258845	4.820426530195809E-4	4.8204265301958114E-4	-17819.52449409791	0.0	-190.60839885397553
6892000	-18019.559361475876	-195.18830815433304	-17824.37105332154	3.0176672181440365	2015.4124697681575	51.63664641274225	0.6985316846682696	4.283996117701132	4.462855396579102	4.887976266744858	4.1175354844524445	4.713781318486446	4.53242511671058	2.4851708427053403	2.337149447757249	3.1038753009144555	2.3242137651837957	1.202033584311074	2.0454518121437277	1.7180134433129657	0.2216783165030327	1.769660533744998	1.2753269860869436	0.5122726836841964	0.28822044689085924	0.2595231309534889	0.10651835419480832	-0.10261723435541215	1.1911745169794645	2.6016631162301893	3.2190307754456677	3.3527357183967106	4.770568153801084	4.680803579934926	5.130062502641643	4.511486892123228	3.131952358171823	1.489714089031193	1.5614066841494707	-0.933491586661318	-1.790004850449734	-2.07069130834739	2.9	7.071626507907954	0.2847603215258443	0.25778853805053287	0.2554001591837945	0.20205098123982923	0.01919227023582512	4.900696402708184E-4	4.900696402708182E-4	-17824.37105332154	0.0	-193.5432309210757
6894000	-18005.16945029098	-180.52887873507885	-17824.6405715559	2.91905574927412	2015.5110812370274	52.72764477880743	0.5963725884847152	9.753935627094936	10.32260657077804	9.479774771453922	7.09172873743969	7.950052325339051	4.43218082306073	1.85502348761688	2.0253798974057755	3.4490109393935726	3.4234437043649457	1.17409605157182	2.5703708841544657	1.7668279482914326	0.7328640988439399	1.7571970229569314	1.2890940707933671	1.58563043660195	1.4496050465790882	-0.012999205038874334	-0.7719627811538277	-1.038057303200506	0.4850019751099919	-0.24570968481590993	2.4295056412311617	4.255301615120901	3.838962406344049	3.635937931686179	3.7168980248803725	3.6722369429690302	3.465053071996966	1.884309201526268	0.7363953641626282	-1.1690081055340225	-1.8056822447498475	-3.5267580958767537	2.9	6.7661547036173495	0.2873915950135423	0.25778853805053287	0.2582801808500158	0.19653968608591	0.07381106324779772	4.962295401113391E-4	4.962295401113394E-4	-17824.6405715559	0.0	-179.3061355985427
6896000	-18011.735962533214	-182.75489033327534	-17828.98107219994	2.900199341937349	2015.529937644364	53.66771322743107	0.4162884923173666	9.1318315982269	8.535920603215168	6.793594597069014	9.568394520675795	6.446524559244224	4.139128099484173	2.0949852484881784	3.134537296625334	3.051012402070136	3.2770565729372776	0.5430080082720534	1.9982421644138038	1.1508233418405562	0.6010861454616442	2.648079018377144	3.3328952012181476	2.838571448114425	1.1099110209508356	0.3375778489866468	-0.5807509702690415	2.2924961776888617	2.2912730546810747	0.7835908762905319	3.289512638917359	2.4993464789168476	2.615158206908225	3.088463584430654	5.32815623156426	4.853685341175318	6.23072604564441	3.5187726809577895	0.9242552525471124	-0.8226001160354569	-2.3040229044417715	-4.513131826508182	2.9	6.778560469248611	0.2873915950135423	0.25778853805053287	0.256597911837664	0.19822195509826174	0.010836332130813175	5.076918265232346E-4	5.076918265232346E-4	-17828.98107219994	0.0	-182.01890702231162
6898000	-18018.648163133028	-186.2776518988265	-17832.370511234203	2.869302264952663	2015.5608347213488	50.98359719934759	0.3775707949108361	3.299296521689119	4.519157658922339	4.226396003380524	4.750052850074165	6.620166973569278	5.449826250812409	2.5487201599380613	3.2514120516230434	5.071507511784969	3.9160511483845157	0.878645397831895	1.9982816583443803	1.4564779676928923	0.5624214928941814	1.005602061485106	3.132333432597915	2.8775611322936645	0.9150527490750737	0.5540452149124989	0.686984182246515	-0.6845855192904515	1.9795989471398898	2.1369773817401305	2.146638832928595	1.6660046276152647	2.181154264479062	3.0571696958956665	5.122307958061511	5.087362141835024	5.836225140201268	2.01373518663321	0.7500207300794636	-1.2135301914017897	-3.029534920035708	-2.2818806246454124	2.9	9.182642868462912	0.2873915950135423	0.25778853805053287	0.256597911837664	0.19822195509826174	0.054681416880992526	5.126657329653048E-4	5.126657329653048E-4	-17832.370511234203	0.0	-184.99062521756568
6900000	-18019.84399898217	-195.2797139705355	-17824.564285011635	2.906323898058487	2015.523813088243	51.09658734060237	0.8561156891965923	8.721588018554854	7.866168082414606	6.775049950060589	4.657977252907592	3.7583719672392597	3.155041225962206	2.658914380949044	2.635950676384635	3.818886788125539	3.004786609276361	1.1571755593484274	1.165800031153366	1.8068331806916462	0.8787600499272402	1.564761239679474	2.134910491049519	2.3347137443474972	0.05296424476964279	-0.19063837136111902	0.04669733785017987	1.4044185137427296	1.46101431965535	2.067027801027152	1.5697514674321478	1.4617231829066228	1.6065957043752412	1.726114603574306	0.7377819980900928	1.5571706015057463	3.6546747110720634	1.9741367622750938	2.3723365224041104	-1.5205978668535236	-2.2452006712750716	-4.217326020056822	2.9	7.828341271788378	0.29539306031440743	0.2504725070377412	0.2463270639160123	0.20780736873183991	0.038923479907296825	5.323508091642586E-4	5.323508091642587E-4	-17824.564285011635	0.0	-193.4828827090757
6902000	-18007.82153700968	-179.98078299304137	-17827.84075401664	2.9292396021133666	2015.5008973841882	47.621468000378385	1.452413025286553	5.710624344140987	5.112792530318622	6.373506626792608	4.721770202231586	4.43402785880721	3.3549717101830554	2.4327723737982803	1.7690393342215311	1.7141998816657118	1.3666046761911201	1.007355601953386	1.5470434837613836	1.4034286846962722	2.158935715333528	2.464116538447282	1.6835480571967851	2.72897847101335	1.1411312577641526	0.6984448205746515	0.4601176620573335	0.33411438150368383	1.1599098533108727	0.962098439778784	2.0284727635618824	1.4924077447917683	2.0707447669746504	3.3595456560770676	3.725571579999534	3.0349016148918326	2.319973955285841	2.0155868874132565	0.6132453261851298	-1.0303870145390652	-1.4749984571952923	-0.9242246663472837	2.9	9.411364845898966	0.2885044683338573	0.25619045271372204	0.2550744244589805	0.20023065449344105	0.06942546613166684	5.157833357069654E-4	5.157833357069651E-4	-17827.84075401664	0.0	-177.23972857301396
6904000	-18012.549768202174	-193.72155030130654	-17818.828217900867	2.920701393485519	2015.5094355928159	46.0761633020345	0.5344872314654452	3.3746558706701912	1.3458143850544448	3.642870751432805	5.755012051422205	5.917993506732754	3.515794446241406	2.7299495886054257	2.2560603244279838	2.3928523907820507	0.699820734902108	1.495269509066351	0.5076794516858304	0.5597915188904956	1.058854437505416	0.09534658172292865	0.6496063501290132	1.7442023494564098	-0.032472415905059004	0.19597873160045862	0.06901138429213138	1.0310488648777116	0.9786197002677657	0.9061969705353824	2.2220290040815454	2.4105259985523553	2.4866534905059754	2.824913483446487	3.84530032583878	3.7302853849208635	2.7408555243041013	0.5476585479585303	-1.3068595820616467	-0.7966018006284856	-0.43483921453227925	-1.3272734026317294	2.9	6.981816202655855	0.28956475750609684	0.25619045271372204	0.25401413528674094	0.20023065449344105	0.019854920917361234	5.575523819089832E-4	5.57552381908983E-4	-17818.828217900867	0.0	-192.53956632613355
6906000	-18019.3525661019	-198.30077365909577	-17821.051792442806	2.8457418725549504	2015.5843951137465	48.71166348186531	0.8504885304505935	1.3940843945936403	2.2336880207729433	2.9865037035696	3.1836677697530256	3.4059339657029493	2.1976557313798066	2.9061020083731854	2.5435078501680985	2.386588216038037	1.006971326072114	2.722192005076615	0.9170861579317775	0.4233188338067068	1.3490630975157432	1.059560128365489	1.5732387386221212	1.5519958022999507	0.21947029346853186	0.9034323831936792	0.9462368596082104	0.6909583515300977	2.7641330865971816	3.9207369112009642	4.767220126508158	4.640687720893408	4.8691738455097875	2.916845908605536	3.51191719112615	2.5190169580016106	3.0628538894494377	2.2302254766487555	-0.5053734111164255	-1.8082364381764668	-2.506128134405991	-2.0475495713502165	2.9	9.487766214912877	0.2847905134080929	0.25383984956113104	0.2599568289937639	0.20141280803701306	0.04752263926037395	5.489146988726469E-4	5.489146988726474E-4	-17821.051792442806	0.0	-196.05582093089723
6908000	-18015.563453173632	-195.7241182224052	-17819.839334951226	2.853863276485379	2015.5762737098162	50.50697015362965	0.2988921801943509	9.682808978311794	10.833708417932783	10.216085793663881	5.495128468929584	4.1168074471165035	4.423190301134364	3.6596829496856826	3.3778879307656196	1.455645061331651	1.5264524868952443	2.083957626138396	1.5082929638180702	0.84096020399495	0.565061609732895	0.16294610682118743	2.7942435664854566	2.006108799686789	2.1001791982315967	0.5293770895412437	1.339039224908849	-0.964389396771386	-1.509268549939573	1.7715662765559979	2.676360606716429	3.021393263103391	3.5185370166674788	1.4959807296067267	2.8505780676191703	2.9047364403564826	2.0841587721480064	1.8150187936173787	-0.27228673578885754	-2.313321139679055	-2.19959121057481	-5.680714366768489	2.9	9.07736008803281	0.2802331295893874	0.25670647718031026	0.25975960895672046	0.20330078427358275	0.02765922747830207	4.5823066237296497E-4	4.5823066237296535E-4	-17819.839334951226	0.0	-194.7731913346591
6910000	-18014.01290826205	-191.35249315076973	-17822.66041511128	2.973207770667331	2015.456929215634	51.25004393412031	2.158277239524355	4.195331026552628	4.372272133304731	3.4584295428408844	4.223361369460314	4.139504384638213	3.827501900783888	3.9475727317797666	4.15965127256637	3.2323214976498296	2.446273285995541	1.406411393653832	1.1134610310493973	1.4959055601711095	1.4954383590746467	1.473999306469282	1.7929652058059027	0.2110487924936849	0.34036966280321135	0.6177534754515716	1.0728212024861938	0.22559269570901308	0.10113139511881075	0.9702365923060586	0.9473504621057295	1.6185465830351193	1.8828797056998114	3.111191611881173	2.866180608764758	2.0064259235824773	1.7404190535904958	0.7362003131103592	-0.3655278064519053	-0.35905640838813024	-0.7769490324691923	-1.4151333788594815	2.9	7.214943599231755	0.28792153854269387	0.2542070971774865	0.25561896565943115	0.20225239862038932	0.014899111271666033	4.982629501737646E-4	4.98262950173764E-4	-17822.66041511128	0.0	-188.731419689566
6912000	-18016.20280926347	-192.20936771206297	-17823.993441551404	2.8487596940452518	2015.5813772922563	49.42511072334455	2.0997964964427975	7.015538868326489	6.12820462656391	5.2410902453177215	5.03094643105696	3.4191364721114623	2.933760129949122	3.5072217320280092	2.4666813637658773	3.37883952017228	2.5686152892554306	1.954701266858262	1.7338908797641401	1.2701811098792755	0.38229807975746294	1.7310726506195309	1.8660961338496012	1.8462069403621406	1.41635840762876	2.372031438826919	1.5872066804575475	1.7914211524148573	3.285422607219008	2.292808533258743	2.0765999788978706	1.9721333541542065	2.129545014936794	1.9195072909685644	2.7684415845398735	1.401162562703811	0.8764876161952929	0.8641613909034234	-0.40042013975441537	-1.58291090867576	-2.5448340224255523	-2.323420886744492	2.9	7.587520105029468	0.2854730819128782	0.2566555538073022	0.25561896565943115	0.20225239862038932	0.007556203921527119	5.434234548477974E-4	5.434234548477971E-4	-17823.993441551404	0.0	-189.54578257116157
6914000	-18021.178660305322	-192.2149024252035	-17828.96375788012	2.9390669534754235	2015.491070032826	51.63388335429717	1.0426673257024994	7.955561075328587	7.733274482408051	7.48568798551803	6.679862817892216	5.063732928399508	3.650502876351829	3.282681749815786	3.0447705723554255	2.992611938550776	1.7134046680105128	1.7428333573671952	0.7978921750389019	1.4030990286049774	-0.37601986882284394	0.4374230425594291	0.2058159309418579	0.24914047920016713	-0.7327512444699364	-0.07171458034517253	0.908075036134542	1.2067178089867627	0.3982479377967916	0.13667350728708078	0.5862151527938252	0.7511629501315599	1.020390385728649	1.637594162783943	2.3768972998119273	2.238784685850525	2.752784907129271	1.8934036889156003	-0.3797043709333634	-2.279273249094911	-1.3240880084341575	-1.7353899179037917	2.9	7.587520105029468	0.29118920000732346	0.2496001333740465	0.25414994606510827	0.20506072055352262	0.03627672103379457	5.546281607730169E-4	5.546281607730168E-4	-17828.96375788012	0.0	-190.22859779781368
6916000	-18021.86596319495	-193.06690064332955	-17828.799062551618	2.9917546650883926	2015.438382321213	47.77635786360664	1.250272641409121	4.533489641613769	6.658965199138596	6.256575403497194	5.580763298414057	3.8377964042314026	5.167977691570261	2.5023871032155593	1.8301432534533042	2.597866205409236	1.7678145621247876	1.43130905241862	0.8489694909634826	1.6749529512102619	-0.01581424837927725	0.5468110207078315	1.2274553325122126	0.6673530911811936	1.4762075437726478	0.9439757481038881	1.9868513440946596	0.6486532672757442	1.5223517941244527	0.6434659234719435	0.9007661359989181	2.0317794301017824	3.2781635540921212	4.199311988387101	2.784423626764679	1.8683374053840505	2.018535044253173	1.5952978115341676	0.35224730529763015	-2.0084781291559652	-2.952357326844881	-2.9439708768204906	2.9	6.643608076873836	0.28691896954068563	0.2532041962611269	0.25377173160359906	0.20610510259458922	0.05583331084344157	5.694015024320489E-4	5.694015024320485E-4	-17828.799062551618	0.0	-190.8706517374574
6918000	-18016.292349714673	-192.09095668316866	-17824.201393031504	2.930528949344696	2015.4996080369567	49.00517591240955	1.4649015711652698	2.440459694912795	3.38211758221455	3.915857106459763	4.6840106044314185	4.0892081565380245	3.2403871482474718	3.2980774253184832	1.5283963287357651	1.4202252723659885	1.9603224937888644	0.7304698991638563	1.2695298131841313	0.6755293711460901	0.25028307873369166	1.017603626680378	1.9663574552926204	0.03164705463944073	0.0332882285502869	1.1036589960059318	0.09952288125536848	1.4165813831318745	1.6711554840354106	2.3610976741865914	2.7799547117376706	1.3652409907103682	0.7138368695008641	1.9638320102693494	2.0819772286705995	2.038355575109861	1.4596512761894471	0.7976999776357079	0.8658431470891899	-0.07959822824929641	-1.9791014985979183	-2.451631336263571	2.9	8.335195373021525	0.28567099187089423	0.2513554267809119	0.25518516782961465	0.20778841351858005	0.02007946695369369	5.207149168006675E-4	5.207149168006674E-4	-17824.201393031504	0.0	-189.66015310545322
6920000	-18031.990393399392	-201.68932090855293	-17830.301072490838	2.9880520177978385	2015.4420849685037	50.629623975740124	0.7367489493510679	8.217251432335217	6.53461074290063	6.339706903437529	4.937812822664229	4.982014927969982	3.4490006739298913	2.7152397814379077	2.335892889909469	2.575087649551945	1.936676305746475	1.8698467916605064	0.9503960560448139	1.882175740173059	1.0496287202774026	1.0952829877461765	1.9348575020890872	1.3128322620258253	0.1314171926439039	1.4772180297118287	1.3615472392302015	-0.28515295899621607	-0.5513902491150539	0.4215540042630197	0.018541980583837048	2.1740940435664258	1.9065412908696673	3.8997772508109194	2.9039370281947594	0.6033761406683718	0.7810764691497791	0.9616705870165907	-0.213705069973212	-1.0642334940184226	-1.7445963676988392	-2.2028935892929677	2.9	8.310752195499068	0.2859367679106076	0.2497353837874176	0.25518516782961465	0.20914268047236093	0.022482437687275862	5.205675186719973E-4	5.205675186719973E-4	-17830.301072490838	0.0	-199.81011619251538
6922000	-18007.683649230872	-193.25738705254858	-17814.426262178324	2.9321066668631612	2015.4980303194384	48.73765222191631	1.066594567615725	5.155095647095851	5.799786332347059	4.882106628120354	5.130005116804867	4.560351568063513	3.1540208773599403	2.9773080151255216	1.8596215367705367	1.8486489517737819	1.313333100846565	1.8178519548941927	2.2738648516688413	1.302128232304363	1.0249490921014681	1.007018251912803	1.5537999013353512	0.23845941592622605	0.16429953738262015	0.419504262281933	0.5114511564048507	1.1751274931677933	2.3355552625277727	0.6358326596067663	1.423631303944501	0.7301122884774736	1.9307710178165522	2.273561992290709	2.5038999688658796	2.465088138000475	2.600385507066459	1.4472339823978582	0.2540680031155982	-1.1453806519545	-1.718742646132445	-2.6126340485879904	2.9	8.139360781385443	0.28738337801201136	0.25430791599843566	0.25315739360587725	0.20515131238367657	0.05048015169405433	5.560178589615104E-4	5.560178589615108E-4	-17814.426262178324	0.0	-191.08451101026623
6924000	-18012.98632252602	-190.97376650580776	-17822.01255602021	2.958848492891084	2015.4712884934104	49.949530188446616	2.382381104120497	2.6123316688617235	3.7531424789659997	4.214129742415987	4.490716246867359	4.040886158084482	4.1118273833840595	3.450217144596866	2.189954999119961	2.626757671265472	1.0246032108078653	1.3458905554426122	1.1952430664368292	1.442222505752655	1.5724122722734362	1.0250505861597425	0.7392275053766124	1.240371028219887	1.620753437498315	0.36757142813595894	0.16485853927548771	0.13405951988794051	1.9571654108271082	1.5525815212642988	1.2141294119249078	1.6360571766723304	2.083974971303303	2.142498962502683	2.3206963516969306	3.0803667164498143	2.5534447942502085	1.7509752512292964	1.1202518894993636	-0.08270315858860189	-0.8170819351897892	-2.8991416302296527	2.9	7.2910414014050415	0.2919143169832385	0.2557035665590438	0.24862645463465008	0.20375566182306845	0.03924125225529795	5.570000640457177E-4	5.570000640457175E-4	-17822.01255602021	0.0	-188.15929353548287
6926000	-18022.867600558377	-198.9406580314034	-17823.926942526974	2.993320904092639	2015.436816082209	48.89391909647148	1.6322259529177268	6.012274094459307	5.326169051122181	4.750342581513355	5.231163001030967	3.541603139566827	3.0860848590865144	3.083137572407771	1.9762751473367015	1.9216606914765255	2.317092516207828	1.5173489303739514	1.099280383304107	0.9010328513267056	0.7312909716050207	0.2611856649447144	0.5721009421828497	0.7022527341413695	0.6969267115884565	1.3270928771648849	0.7309880507578447	0.9684433113549547	2.4897986763752153	3.431912064137362	4.613328060093064	3.760383947149039	3.5107952934429374	3.614176679313174	4.0615552100534495	3.2243422052941106	1.6385619564458516	1.302698084799108	0.6011105538599848	0.013053679448036926	-0.4942243247934399	-2.173588322858476	2.9	8.220178744200517	0.27879318272411663	0.26397926203978406	0.25670439255062966	0.20052316268547052	0.037307100274130395	5.112510868627532E-4	5.112510868627529E-4	-17823.926942526974	0.0	-196.22671880231738
6928000	-18017.303305560134	-197.40134460424966	-17819.901960955885	3.000893534107235	2015.4292434521942	51.40917620543559	1.3106935135816837	4.168525271215294	3.9748231745078053	3.9633517448750384	3.5146151141536786	2.8197772152034535	2.554093094251423	3.6821594137415836	3.6424155614798757	2.7934801090993386	2.125352087426286	1.4021706225302484	0.6189274575865373	-0.0352695666589351	1.3555169540454006	1.2959364346232254	1.3190366742597193	1.9084922068939347	0.5362468558794911	0.34972482326677107	0.31855099379426893	1.9899779155878803	2.727585199338001	3.9093736253885965	3.6283768343285203	4.244604086182072	4.401044262340064	4.177122463019607	4.149347850952397	3.54866862772651	1.8224147535378408	1.4829858158936764	0.8511935250566618	-0.32920220406748735	-0.23252241183653072	-1.9798949055190351	2.9	7.848286648012738	0.2842540998007322	0.2550543788127862	0.254659318203249	0.20603220318323345	0.05956950284824492	5.433981051443588E-4	5.433981051443594E-4	-17819.901960955885	0.0	-194.8997400610345
6930000	-18016.18884078244	-196.17624596812368	-17820.012594814318	3.162257710999589	2015.267879275302	53.054965907477005	1.624764645070166	5.299337052652872	5.351030303243407	5.832642329736131	4.443513765805982	3.964984756677308	2.8403476010192974	2.6358799429324087	3.591974941387751	3.57481786447913	2.1447908090851104	1.9141645611509834	1.3460336761985945	0.7982281618293913	1.1821305883511082	1.1219885526313724	1.259528364025914	1.8089483662145702	1.756237826172399	2.151805416455919	0.7285421225710897	0.30082851778966857	0.8376355769553249	2.1871502394257383	2.245315090024329	3.445570689126006	3.098405233776729	4.451318636578705	3.4538027897024888	2.697702952596121	2.8142979522545444	2.4831784018339205	1.2796692350611716	0.8981254221898012	-1.1872828957817205	-1.2757615760734862	2.9	8.037058761658011	0.2864419502453823	0.2496835346199465	0.2591014309368675	0.2047730841978045	0.058645480992510275	4.191308818407265E-4	4.1913088184072634E-4	-17820.012594814318	0.0	-192.27057692934906
6932000	-18009.23893270445	-182.00270425594368	-17827.236228448506	2.9364547449377247	2015.4936822413638	51.9768947453645	1.1242176137785305	3.5972118581867685	4.347586953852076	5.259717520321447	4.520750343303691	3.889707485822622	4.069615278220972	4.410940296276908	2.909062966342715	1.635577960594747	1.4425387033875627	1.5717082319044224	1.9172308118709667	0.36005099193636936	0.3941094048914394	2.0175790459526217	1.0554508440976207	0.9393921245460264	0.15348620448512212	-0.30460298338976377	-0.34742458938939863	0.37511224911665175	1.3637882244564514	0.9585174292530236	0.4973385900292966	1.3665441945799786	2.1510896380506743	3.108217726039318	3.0117976280324226	2.1571532859887013	2.149436021317172	2.2370177199182226	1.4404637938392548	1.3960198921067553	-1.772053233326941	-2.466788644043346	2.9	8.380469709264261	0.29165726244278706	0.24817098125625262	0.25087089853845396	0.20930085776250718	0.00761929070028396	5.016070010694514E-4	5.016070010694518E-4	-17827.236228448506	0.0	-179.89104134052607
6934000	-18009.676770496088	-189.08114239258518	-17820.595628103503	3.025483450313548	2015.404653535988	52.434300415538516	0.5078351445648068	4.784842926599098	5.344111028192377	6.749386652489324	5.338549483946121	5.113108291350409	4.39885748230327	2.7053717916799984	3.8271621480947724	2.617224804560328	2.696197926060195	1.446258912298694	1.3241021650465983	1.0145186945039453	1.3134889140450885	0.9008218668156064	1.656264663508832	1.869854435991539	0.6456297656451838	0.46676821260178625	1.9352737137936051	0.9710198486582071	0.3025134474723339	0.20112004553678117	1.0037855360981789	2.6252330720190615	1.8850444971221978	1.8583991708767893	2.551363301444086	4.276775472353694	4.0208472309636365	2.82732521318319	2.6800813591935664	2.2512264980595287	1.1903908871778395	-2.620902465502358	2.9	6.363693760575086	0.28599639185289955	0.25230510970263986	0.2589085609798388	0.20278993746462257	0.019363928676412696	5.172696586125438E-4	5.172696586125437E-4	-17820.595628103503	0.0	-187.85748771119398
6936000	-18011.226425475776	-184.96259541247997	-17826.263830063297	2.994715914737501	2015.435421071564	54.16837973432748	0.8763758439821518	8.930874809929236	9.390834319705533	8.364462410170805	5.836548606695621	4.325842524931203	3.8340123244499447	3.702328839674552	3.281220160703211	3.227206079082933	1.5774058810992306	1.522174639307668	2.1720894706471587	0.8656576827258574	1.179650941428291	1.5968446400208127	2.5110535567587347	2.06454888199574	-0.4741767480016892	1.0981677985304203	0.6440501526415733	0.7801653317345438	0.37565853558365936	-0.2645625998897305	-0.6820465666353865	0.04975526203797731	1.6564984075874911	1.633384445512133	1.5725097590346842	2.1404994043243475	1.8068114448242114	2.148561986390608	2.0433088278036795	0.7480498554178296	-0.4654820749823648	-2.331520286211624	2.9	9.54265724959379	0.28538888444347715	0.25291261711206225	0.2589085609798388	0.20278993746462257	0.02032998535722434	4.5426386475895764E-4	4.5426386475895764E-4	-17826.263830063297	0.0	-182.7475702527661
6938000	-18009.083972523084	-184.60043298270355	-17824.48353954038	3.006772538242244	2015.4233644480591	54.944275658687495	1.4420944941073859	5.21224934175205	5.791571910339931	5.764247957252461	5.381562218294928	4.814854237024797	4.767286105217891	3.981765372610386	2.8662557354886933	2.318103703322133	2.9758730147098427	2.10801949364203	1.5017483682755612	0.6789014687767825	0.8529078346099558	1.629308797466778	1.6305318410130212	0.1297711743483877	1.394240828626252	0.5710995194102287	0.14323668924574168	0.2638122655647413	0.4020547141826458	1.9450456784379653	2.080768306928724	2.5906759695629433	3.245561888029515	3.692673740375289	4.608614389964105	3.1589173081540776	2.503212244043078	2.018033815925489	1.6466314761834133	1.3032268959259474	-0.5858604986284874	-2.1624648859137303	2.9	8.32951677622615	0.28527819276816785	0.2611559524918974	0.2532485079436036	0.20031734679633192	0.08421185928854094	4.2486177428587436E-4	4.2486177428587414E-4	-17824.48353954038	0.0	-181.98669333075466
6940000	-18013.79101731119	-194.32533387305793	-17819.46568343813	2.9865445303117197	2015.4435924559898	52.072770083217804	0.6714317545054217	9.336768157205153	7.8647850450232895	4.486119160493068	4.560605535438089	3.6354917273780463	3.1194874821863148	2.717905129619483	2.1940321285169	4.122508512283519	3.598310805143832	2.3646050345937133	1.841462401745454	0.353258339206004	2.1866076948995175	1.1680994828112932	0.7335803692178696	1.0534209278227786	1.0069628412831761	0.6826754641786067	1.0024894959233281	0.37800362109088037	1.0344429561387884	0.8511736167580104	0.6076185997664924	2.883692857219508	3.791396365029739	4.312720233902934	2.775057922344163	1.0314078862101235	2.6754669773455095	1.2770291672751322	1.8026906976544503	1.2077087686182821	0.019766055423323936	-1.7001093896609427	2.9	7.11255539298528	0.28501218913456566	0.2627765518648993	0.25143993065530906	0.2007713283452267	0.05404981969513558	4.3609385699680135E-4	4.3609385699680135E-4	-17819.46568343813	0.0	-192.84716737151848
6942000	-18022.98089147928	-199.52523932459462	-17823.455652154687	2.906289450809261	2015.5238475354922	52.687556600397826	0.4169142730365971	3.6404739537916284	4.908474952810622	5.8233919637301215	5.245162540590583	4.631487305731375	3.9865555574631477	2.1236087721138244	2.6181492413830894	3.1768383196529943	3.5212781627149075	2.3022997816644737	0.9672175085285792	1.288983901391314	2.7947041147757807	1.745649501757941	0.7713854867625182	1.8230245751288081	0.3237471556346948	0.0973630767483614	1.734046816001411	0.21488006755538816	-0.17627289599019688	1.6929978912415318	4.111640434000903	3.44614044252253	3.983946082283324	3.056117860788409	2.851378724004232	1.5270089426162397	3.533206695357274	1.3227524044763117	0.9599522400386007	-0.3426032141656248	-1.7747621045806088	-3.3160088651839796	2.9	9.639566258791366	0.2861635568036185	0.2545870937715597	0.25686436956345526	0.20238497986136728	0.04130226928994457	4.5058667916915397E-4	4.5058667916915397E-4	-17823.455652154687	0.0	-198.18219326355808
6944000	-18029.726056686974	-196.9991512422377	-17832.726905444735	3.117167381670134	2015.3129696046312	51.076481566129615	0.6150990576925879	4.536890816512488	5.741164878027479	3.712276442951741	4.442296792289834	4.507663786960119	3.6348637702886597	1.6938769240423701	2.2351677922137396	2.927728587672915	2.509657979007688	3.680522760726575	2.5099751290429606	0.32919044404701453	1.0953537402944151	0.336707092994802	0.9024560452395343	1.4743892476705605	0.30948432639602985	0.6868110005883197	0.4241224375335424	0.38614198822464785	4.066139738920364	3.9712840124368256	3.485619366428506	4.730983399615542	4.188276912751018	2.1588031847193756	5.378319262856007	3.7216544290360476	3.8991709602735583	1.6267026091112538	0.4400280372057371	0.08422733063381685	-0.6438510623091536	-1.9264780116866356	2.9	5.860417938956266	0.2861635568036185	0.24714903924861045	0.2567185856239325	0.20996881832383923	0.012069967266472616	4.696130940726495E-4	4.6961309407264927E-4	-17832.726905444735	0.0	-195.06383135860455
6946000	-18024.84471662001	-196.75792401163034	-17828.086792608377	3.0145616535649915	2015.4155753327366	52.27173438774923	1.0792575156538946	10.459364839045712	9.27159934414768	8.171879998318694	7.2172559823991165	5.916497526386693	4.889311062798322	2.0593257106415317	2.7798232128514	2.943489063582156	3.153967991833067	3.672382123252463	3.233237468348846	1.6200157114913374	0.11632554187718447	-0.7450378938402294	2.3003593952024173	1.7296441035870171	1.4296874953238714	-0.9423483540212447	0.7398598789782589	1.8989562353248335	3.325509300556913	3.6873006104036268	1.3848071868532925	2.040442020432284	2.9107464913250336	4.063269425963764	4.31688243095141	3.118756600802893	3.140187482916075	2.8184960296291193	2.2055204763499043	-0.9916080505970815	-0.9512754702052277	-1.7194259394709557	2.9	9.226238843762903	0.28100490987861987	0.25325556579023023	0.26144443394845135	0.2042950903826993	0.06096921021675958	5.402345357807953E-4	5.402345357807951E-4	-17828.086792608377	0.0	-194.11343936810005
6948000	-18026.46782379165	-186.44009598298402	-17840.027727808665	2.9290019517162427	2015.5011350345853	48.92262083150461	0.7128116942900503	5.795291659293504	4.547306900619228	4.385011674658915	6.126909735090281	5.545733987734971	4.571633505065138	2.2321862281039184	2.1984799742300805	4.427355328961194	2.676465248677601	2.8584801799932076	2.2769428032976147	1.7272449108569383	0.6892830370700698	-0.2012711033400895	0.5124791448463586	1.3187912505017887	1.3235676459987484	2.2877359305667517	1.6847944351132578	2.3055685688158833	2.8424607773973545	3.5233267785961724	3.7532541048651478	3.222211277049916	5.097388415492731	5.62156692034103	5.337586815542078	4.788498483039385	1.1047903181450809	0.7751541644532409	-0.4316822805010966	-0.7065062604506008	-1.5251248069429013	-2.7802113831500543	2.9	6.9725989883588895	0.28735714767212606	0.24329436045316177	0.26472104704853744	0.2046274448261755	0.024046427101569876	5.926266411142493E-4	5.926266411142491E-4	-17840.027727808665	0.0	-184.9510440702252
6950000	-18021.12660063423	-193.29874041691792	-17827.827860217312	2.8123588879307073	2015.6177780983708	43.8901635712139	0.5559443991600401	9.038144871672118	8.534931713193753	7.677118470676454	4.244430762034772	4.31140449444751	3.7751574577995632	2.1143444591905753	1.6375919804660295	1.5252488046462913	1.3131409531235296	1.5826815526170406	1.1126077787131126	0.5520527330102729	-0.031527711320557816	1.7577860102792042	1.045026571285693	0.7512179088778208	0.6904774116461097	1.8360673530637484	0.16208045180885422	1.7791985052927632	3.348481611558785	2.6122323465177533	1.7929048207288074	2.3004259673962006	2.4054709969702412	3.1410186736356662	4.679066335705942	2.5709174249672104	1.4729223330583927	-0.06448255968406236	-0.2963497030739963	-2.1294680646416144	-2.245606495623278	-1.4296485310655855	2.9	7.010906793022308	0.2973032750058465	0.2565591040257853	0.24834164279454482	0.19779597817382416	0.01913033795745962	5.937105059360767E-4	5.93710505936077E-4	-17827.827860217312	0.0	-191.85493588320224
6952000	-18006.389462720912	-182.99006425631774	-17823.399398464593	3.0000296699835385	2015.4301073163178	47.84252093528535	2.6714265779878703	4.999897026827751	5.565852006849834	4.934133170189013	4.025917137964439	3.8501696052362386	3.2451988380382355	2.7087585600906947	2.803063317456998	2.604843026814512	2.056579831106277	0.8712132105096968	0.6135051678519893	0.6847833208365929	0.6597850162351251	0.9963704538209601	1.5399888112757996	1.202544219215421	0.9538041178630723	0.4125158191640296	0.815691457453745	1.201988876249486	1.4642044952365203	1.9263546592676997	1.3692771683955332	1.3852623721795059	1.6507331500232798	2.1248558394260946	1.888738800306772	1.544000776084801	1.6308235405869487	1.6792539621937166	1.5971278577850245	0.4639621696018378	0.293870899951834	-1.1297747334833148	2.9	6.875132793732836	0.2784340741849758	0.2565591040257853	0.2585596266287003	0.20644719516053936	0.07909991990433189	5.426620481242773E-4	5.426620481242774E-4	-17823.399398464593	0.0	-179.92386182166356
6954000	-18006.587795492153	-182.31028444523716	-17824.277511046916	2.943499503678255	2015.486637482623	50.034464644359836	3.1333874848928343	3.087967539365776	3.6595567725692426	4.311661492254667	4.0572555899421765	4.158395050119305	3.4147539375332143	2.9855109747512634	2.1316043475558075	2.7392629759526983	1.3860850987228006	1.6268726332808845	0.6246016694117643	0.9404756220524577	0.571985353256288	0.4440892884667068	0.8094985465315139	0.5116149874452192	0.8937626170884194	1.7265444865129647	1.6041457267973318	1.2801934107752868	1.5175327087631032	0.7960775533627138	1.3318093740158043	1.7417415949745403	2.025077858399694	1.9262004900767684	1.522607561842213	1.8294847086342587	2.2326546594706653	0.9188983858103903	0.1413824330014407	0.4703059043390514	-0.5919404442051727	-1.4893338462429688	2.9	8.824720304403568	0.28385222720921693	0.2518843025697599	0.2532634616545724	0.2110000085664515	0.03153644845370639	5.423013340514815E-4	5.423013340514819E-4	-17824.277511046916	0.0	-178.96342432886394
6956000	-18010.38693157093	-182.12404043900662	-17828.262891131923	3.1223850871871504	2015.3077518991142	47.21437764330144	2.397049146665697	5.158253118552213	4.30311547961811	4.123563104946643	4.3788311905774195	3.8766488947728757	3.546165360080461	2.850370980618239	2.251769226283379	1.6512965871859286	1.4119470715032523	1.0552787557438639	0.7039606783985833	0.40757059320672373	0.5794498477573091	0.4637498872592398	0.5030932484711442	0.044572267013938016	0.05779984161323304	-0.32145049386668434	0.8493816470607516	1.44839081095148	1.640368862261957	1.3717905978494516	2.4778760225767886	2.3353521448213677	2.0330960051472715	3.2836895463685822	2.4723197592422403	2.340744226952235	1.7863114789868657	1.0746807318436298	0.5790934916166233	-0.24022185683019434	-1.338183703633035	-1.0012847306970567	2.9	8.503273079161994	0.2926227416271232	0.25471463576418807	0.24591909704056797	0.20674352556812156	0.012380172881185085	5.660655508394265E-4	5.660655508394266E-4	-17828.262891131923	0.0	-178.04146967386723
6958000	-18019.348493700425	-184.93402217775363	-17834.414471522672	3.14774250622525	2015.2823944800762	47.175507104033834	3.993969828206729	3.4752723561896923	4.025211008235563	4.559475125707423	3.7105591143441896	3.4506306783391865	3.6142595285700256	3.116799746087916	2.550016124910757	1.831478461869668	1.8308761692989484	1.6129927367669845	0.8814793170593718	1.213172721724829	1.1983028204615889	1.7342299622742265	0.9407578833549447	0.3544302723230461	-0.35571778933928117	0.45156995206419004	0.5221233570811755	1.1772984695714064	1.1142999717427036	1.752302657374658	2.2063752988724974	2.502745543324598	2.4121096554152808	2.0361496116922804	2.3814513387565492	2.3122850906780985	2.1856602489087984	1.5795105971055352	-0.22669674556144864	-1.364279156236269	-0.6085559921673658	-1.2084517803930195	2.9	9.226010349995143	0.29287766942930116	0.25437206652847955	0.2550649184382709	0.1976853456039493	0.07204005470100512	5.961863821480507E-4	5.961863821480505E-4	-17834.414471522672	0.0	-179.78460341576005
6960000	-18028.582018134246	-194.13173493771987	-17834.450283196526	2.8548678425801888	2015.5752691437212	46.32142696485536	1.27747164589017	5.059521962492297	4.756568371848532	5.061503324091481	5.461106070132099	4.86849917073179	3.48233311241321	3.084906238866724	2.569142085073054	1.8415161078171773	1.8481875831558037	1.7998181765606702	1.501948413014369	0.7521094781498868	-0.16322507523418983	-0.2036907151976487	0.16081127868793754	-0.25660063380817527	0.2176896074612141	1.1281544428686365	0.3239218898295175	1.6291866900237952	1.6488853700507349	1.9978270865601204	2.068280102006811	2.5372852547434337	2.268014714599312	3.985400994838421	3.4752083060604613	2.5418311058939014	2.5921280340579784	0.9200786274447925	-0.09519004313684035	-1.7294871304425745	-3.2075724857877876	-2.171406081807384	2.9	10.388734039514121	0.2860782392363521	0.2528929919987707	0.2570888068486057	0.20393996191627234	0.10056532726656593	6.10752090920525E-4	6.107520909205252E-4	-17834.450283196526	0.0	-191.14799492669073
6962000	-18005.58381338355	-190.0309713411131	-17815.552842042438	2.7873190433849326	2015.6428179429165	48.30971290736948	0.8264318007871746	1.4160044744347018	2.414167908290331	3.476051873807169	4.363096125227228	2.4743889582490635	4.58720351526589	2.377199158597917	2.4445933214471127	2.657230596512408	1.8448778822953797	2.2492480037365263	1.700412884462376	0.23815647889123204	2.71198060285969	2.3713258061104434	0.7184329477035458	-0.047314234198615884	-0.626388126091137	1.111817220338876	0.8771554856774769	2.2282646068838323	2.219032158581821	2.0513193829759615	2.064862796833671	2.0903803233285174	2.885752737526909	2.997040629645502	4.07614942992595	4.19113098461803	1.0700655378170296	0.6950600419464636	-1.0362488584435838	-1.8848461080621384	-2.010081192156329	-2.318424195105175	2.9	8.347753892337948	0.2901133075943978	0.2528929919987707	0.2570888068486057	0.19990489355822663	0.045991472416795805	4.960988531974884E-4	4.960988531974886E-4	-17815.552842042438	0.0	-187.8754242161547
6964000	-18007.95220619397	-185.2170553328913	-17822.73515086108	2.775446492203352	2015.654690494098	44.93757044432553	1.0300245124452507	7.3228988139370355	6.739925963409767	5.2310323902871225	4.185278610189339	3.2976962883270033	2.934603095933144	2.382018146358269	3.7834531284213573	4.070444062015221	1.5294539677220083	1.7114739106355237	1.3731957652781566	1.2203400550185333	0.7478714946490378	-0.13892827891410953	-0.5979485892424401	-0.030456402359759382	-0.5238343053059827	-0.10413961997165799	0.3700548248366615	0.9505477128066739	1.4097753860089084	2.4384093244013743	2.359910861349159	4.595064043172465	3.154569685980689	2.5267904069730553	2.081285819288909	2.3348009261887293	2.086646388637373	0.04259683471026572	-1.602748996137294	-2.309969002595907	-1.085754667850497	-0.02230938927846271	2.9	8.508893963636682	0.29020207038828	0.25692319531082963	0.2551941921304652	0.19768054217042597	0.009671008052399387	5.713157274965927E-4	5.713157274965922E-4	-17822.73515086108	0.0	-182.70991925356412
6966000	-18003.306289596112	-184.08752690006656	-17819.218762696044	2.987289114528284	2015.4428478717732	43.82695459317457	2.159353594965028	4.840612436738988	3.7122830692522637	3.358184317069061	4.267516475781385	3.574051539260136	2.801256423510025	2.598249097067135	1.9388334202800204	2.4774772039103903	2.7958056152542192	1.9723699493537439	1.2921576413770148	1.2986241912023404	0.49397387974495666	-0.12623342318665676	-0.35550926431081153	1.062115255446966	0.3692762997236037	1.0108331388617697	1.9542839376432881	2.2725453614619386	2.9439690889478296	2.69663478326198	3.2046748209937053	2.1190190069830335	1.5328107539594802	2.613901351066036	2.252006432059975	2.123183341194903	0.7458060182005615	-0.40398181602656724	-1.163987755398654	-1.526152703590007	-1.8760134793399044	-0.65517335853344	2.9	7.1789898743065	0.28528543766059233	0.2613253494145115	0.25570867075447096	0.19768054217042597	0.0415907346279682	5.82829946399335E-4	5.828299463993349E-4	-17819.218762696044	0.0	-181.2138321053577
6968000	-18004.096920255062	-189.2006255479625	-17814.8962947071	3.0897636550147527	2015.3403733312866	43.87190701786566	1.8611176374960052	3.4646995616733296	3.8049634853279204	3.873922746249176	3.498420843726208	2.8426698801412202	3.2037336373058554	2.297009656672772	2.3507470127804893	1.5994984651865647	1.8241942877802617	0.17850156429405584	0.36934350992613285	1.2215417030535674	1.1488410732612548	0.2758033267095308	0.007571972786247216	1.1452551125374943	1.2967781533858238	1.6910024233072818	0.5265450161352143	0.29290247646391143	0.766460218186624	1.7852236615302208	2.534277256032412	1.3478810590822587	1.567886162267256	1.8006423386862827	1.9118860880837756	2.667830363204368	1.9153340710328668	0.9295950667531057	-0.24559451492136627	-0.9135315479666841	0.06750031376820886	-0.25170456282203335	2.9	9.094098711326907	0.2855178974788726	0.2530965064187466	0.2554762109361907	0.20590938516619092	0.03044648785362023	5.673958192004578E-4	5.673958192004581E-4	-17814.8962947071	0.0	-185.48034090384357
6970000	-18017.28143678584	-185.67442549899675	-17831.607011286844	3.1470359595934787	2015.283101026708	46.93016223967553	1.6725340790574454	3.0541800616643315	3.960676800361885	3.7084967521913166	4.39998761795098	3.3125926720426255	2.308368343777903	2.6477417298345967	2.8951227588656123	1.7157309157527385	1.5971322296168786	2.197393541114983	1.568053501103261	0.9985591793391949	1.0602717541647775	0.3794028609574528	1.4569324495483538	0.2515686278677468	-0.7215288803331953	-0.7141922161161108	0.2380488199205068	-0.0030098534180523773	0.4163059977749666	1.0989484125834985	1.6303237110345794	2.164800177412755	2.50487802286871	2.3166756459208786	2.2790492771571205	1.570061309554027	0.9695219123943333	0.9026857282029617	-0.2643894651254318	-0.0940372347752928	-0.663694928338778	-1.1318728631910564	2.9	6.037540828400233	0.28587993604873074	0.24871550045243937	0.2595245026143889	0.2058800608844418	0.034511403210837205	5.513246560751821E-4	5.513246560751822E-4	-17831.607011286844	0.0	-182.21661467123138
6972000	-17995.993274321798	-180.5164003985514	-17815.476873923246	3.0051934906152558	2015.4249434956862	50.30845464487112	1.7701299293020951	3.2202630593210952	3.04050455272677	3.549227683057081	4.363758524816476	4.895285929319576	3.8403609079357235	3.0892568860621323	2.8941303440174218	2.5994285875702317	1.8053748857614738	1.2145507370118753	1.402178532414604	1.495199590258767	1.5142498448232304	1.6019372463163986	0.976985719373654	-0.09328746708767856	0.8645314549337351	0.6090701875954493	0.43581186997330323	0.5708713530553684	1.38897554978686	2.1515901650989644	3.0527282927937875	2.4374257909576946	2.6578273723933834	3.391885712022347	3.125950750284456	2.7994647291834163	2.395571115963819	2.274460118958285	2.4595602191394175	0.051721450039254824	-1.3512700370004247	-1.4811335934054748	2.9	6.77693501304998	0.28583171446845834	0.24890498544407968	0.2595245026143889	0.2057387974730739	0.024066308141463655	5.258657056447464E-4	5.258657056447464E-4	-17815.476873923246	0.0	-178.01198448599797
6974000	-18001.376025233138	-183.312012467962	-17818.064012765175	2.9636933512662127	2015.4664436350354	45.8288861114295	1.4569341017936932	5.162924980619296	4.407127417876399	4.021402494213804	3.4629817486992422	2.94647348078403	3.2261049367872108	2.640227329771681	2.075988720170991	2.496676296596305	1.0018872315800071	1.4066682115610192	0.7649205194308965	0.6230028024885725	-0.0655351896057551	0.9135439015105002	0.41250863754844286	0.4863893922318381	0.8183329891644747	0.8237547865891689	0.3232907910481444	0.9334252086205812	1.1055497024647425	2.4236564472471285	3.915701429778224	3.272518875865735	4.320056292387206	4.4057318275737005	5.798933288277139	5.146706112970204	4.9323374484084965	3.1784155090188344	2.828437675922273	0.4301266799555495	-0.38302659881601014	-1.7723351936755127	2.9	7.2443015965625195	0.28583171446845834	0.25718835788547706	0.2568652051777326	0.2001147224683328	0.06886542398444788	5.774279804484689E-4	5.774279804484685E-4	-17818.064012765175	0.0	-180.86807727074077
6976000	-18017.22116603366	-197.33190375437374	-17819.88926227929	2.975936033895888	2015.4542009524057	44.546910924208134	0.40681444035477243	3.3291255356657796	3.4716438181881597	3.6091130791459585	3.371156091932508	4.844853883817212	2.920168521340111	1.9202536215228596	0.7912425277783607	0.9897025215720886	1.4234924520780456	2.1039410633927287	0.10690004145551046	0.657380471727806	2.2184013202008117	1.384389417960419	-0.49413655630316194	-0.4999801378060073	0.8292546783258836	2.536392300932338	0.21741582105407767	0.5962168777789751	2.0003059186171956	0.9657985090894405	1.9006786455367677	4.814518860569525	3.55150010166889	3.4305453242933726	4.291231148092093	3.4983496441109314	2.876418059586537	3.341926658612915	1.1916054790549748	1.5112421138429184	-0.4683510515506674	-3.106335209915326	2.9	9.732899635918276	0.2835560901263591	0.2502116285558178	0.25357099909014097	0.21266128222768302	0.06030141038268556	6.647396815165473E-4	6.647396815165478E-4	-17819.88926227929	0.0	-195.54642339034896
6978000	-18033.193655334006	-201.65299249368599	-17831.540662840318	2.9870122094728773	2015.4431247768287	45.3383266570342	0.7120122031949762	4.744028436998074	3.9380915845676245	3.9246715341465297	5.034522626497225	3.5078376418845933	2.9647689974345135	2.918867534708001	1.7354345036149081	1.347731728280927	1.0301045178161314	2.1383658256785383	2.780030634657258	1.2165323566848434	2.203193449418879	2.502341625391658	2.0062948759200068	0.974305557299402	0.029510482244394065	2.3790745561792543	1.8346535024382131	4.592386670513212	4.484731672490296	4.339151693428526	5.356952128377512	2.574211905619691	2.4607858137221514	1.8659341789635226	2.084342361407051	0.8338407310531715	1.3993834218756291	2.2865398504981784	3.963179933487771	2.2954287503284245	0.06469473829975148	-2.3285492441795825	2.9	8.866789464005183	0.2963635742318497	0.25055067648101353	0.24994449188116555	0.203141257405972	0.026585799795055102	5.639480561307509E-4	5.639480561307501E-4	-17831.540662840318	0.0	-199.5969181800372
6980000	-17996.79287945673	-183.6631256657437	-17813.12975379099	2.983202954251309	2015.4469340320502	45.964289731269346	0.897610801862431	4.909676564131895	5.427243512915894	4.564194216594674	3.7975945283914885	2.733946787979665	4.3700059191127	3.5181894057424903	2.029928209151384	1.2042029174161402	0.8818337530347099	1.8806579243857227	2.169341219367552	0.669829015880341	1.2824377617650273	2.185360527770715	0.7684596738451199	-0.45014569306165614	0.06858216172683351	0.9683999192330103	1.9978778242416166	0.5286957077043499	0.7710835412454946	2.2978427869634093	1.882079234882019	2.825506470602398	3.5366275839765287	4.629789171791899	3.7541044089883746	2.546522144839469	2.6872059841613116	2.8960901490188284	1.9308864796936644	0.7941645497607005	-0.2761753278235617	-2.8781796870551255	2.9	8.866789464005183	0.2909533977523589	0.25055067648101353	0.25535466836065634	0.203141257405972	0.05620130626922511	4.948657514557654E-4	4.948657514557655E-4	-17813.12975379099	0.0	-181.40564974484175
6982000	-18006.347995662883	-188.96518301929686	-17817.382812643587	3.060612430199934	2015.3695245561016	50.404419317449005	1.6773583998228805	3.5943962160580063	3.5654350418086214	3.1596122610354174	3.3852242009771545	4.338977639155241	3.451519731196699	3.032743883683657	2.268548919024856	1.0045009863129457	1.5960281313625952	2.540876530488454	2.2401928922165855	2.783594325510455	1.247985229913293	1.3240058533744474	1.931970209023843	1.4419073505689355	0.12358428642672016	1.1005346605819357	1.7198041516997407	1.797376957690831	1.3206622382961335	0.7998060930873614	1.076568456761362	0.9998942485437747	2.341809296243455	3.1765118555053022	3.5087195711504666	1.562590920199844	2.6406969885776546	3.1721155389688835	2.8047120917822483	2.1239561288182083	0.17613065395318694	-1.8277022910155107	2.9	7.5480745012963295	0.2840552931172888	0.2563144770336491	0.2537417611674432	0.20588846868161964	0.05711870387116974	5.194281143879073E-4	5.194281143879072E-4	-17817.382812643587	0.0	-185.9540801892452
6984000	-17995.266542968624	-181.08919368013315	-17814.17734928849	2.9758781369377147	2015.4542588493637	48.39276573791887	1.7484997643841065	4.250530461897612	4.02045829973634	4.239353536464704	4.0055035351973824	3.586457329851618	3.2853787514263684	2.37529843377529	2.8089008263989346	1.2798543781139886	0.8129353475007356	1.9687671819799126	1.796851245269739	0.8490875723689333	1.5500898882487073	1.2569941269822802	0.5692680543109687	0.598819246395718	0.3890883231427083	-0.5499352810067756	0.2352160399067142	1.2806370598441714	2.6833015401996585	2.844528537097878	2.650587350366707	4.06698506987107	3.18552479979059	2.1180057973089137	2.858972524030345	2.815803411990034	2.6865952351429057	2.8285768395805877	2.0940133151608578	0.7502705496171133	-0.27473419370511026	-2.6448810734759753	2.9	7.504716011943373	0.28267997462734235	0.2568603008573601	0.25236869549997154	0.20809102901532672	0.016443401453517286	5.716993734805612E-4	5.716993734805611E-4	-17814.17734928849	0.0	-178.50290629379373
6986000	-18004.195336651035	-188.7133271254403	-17815.482009525596	3.010561190551808	2015.4195757957498	46.539482423308954	0.5980321806255691	7.957791359217216	5.943656026176599	4.349145236606436	3.2829612628508453	3.6548941679929365	2.7838588741506998	2.5343080784365677	2.7339975924889304	1.2236589675906433	1.62356992539251	1.8058020813843556	0.0014107565054210514	0.27251937550169053	1.1913723112632835	1.5260851829098967	1.5914915405626582	1.7464723314643549	-0.256398593802808	0.6466839930042768	0.43914170260215607	0.7345179611142465	1.7201795548100607	3.1669567593724484	3.8784512261803643	4.492254731840367	4.227373280565662	3.198791508690388	2.6454841180032695	3.685415560882027	4.852853489995604	1.9121639459363222	2.8096280152973234	2.2856404540562867	-1.0869639696982312	-0.93593925617139	2.9	11.37470216825159	0.291552990868341	0.2567486880429375	0.2502322962857949	0.20146602480292736	0.010724375172127553	5.92826733834432E-4	5.92826733834432E-4	-17815.482009525596	0.0	-186.28865108951857
6988000	-18002.676665922285	-183.11581143272227	-17819.560854489562	2.9723332779795033	2015.457803708322	46.865200070315815	1.3079543985846749	4.625343417537778	5.0305685863472505	4.729853715777629	4.32739418487218	4.094744264958815	2.805735856385446	3.1046081972991897	1.9465298991285471	1.7802365371495261	2.478295621134361	2.432784967785591	0.45402306419737226	0.7379318321954921	0.218852181270351	0.8939017522320144	1.8634264972667134	2.9066037433658543	1.5778964858791658	1.464078504272394	2.154101335988689	1.1041242867256038	2.6827936798781447	3.9404589345809855	4.343901402748657	4.470326333063365	4.41774810458136	3.54270216546207	4.084663318252675	2.452741970702224	1.3320498416009476	1.2267845783524223	0.8774032740133907	0.9126161072640204	-0.6552076955887949	-2.772674771317533	2.9	6.364288097886062	0.29244516550771377	0.254156272916758	0.25193253677260163	0.20146602480292736	0.02054672090540716	5.31811248256153E-4	5.318112482561528E-4	-17819.560854489562	0.0	-181.10956867190825
6990000	-18005.15045834433	-186.73439471529204	-17818.41606362904	3.020971662839524	2015.409165323462	44.803551728027685	0.9326480357057105	3.9201252269422717	4.58990056516671	4.0031590612958645	3.8336172580609795	3.7256947596294197	2.366208301866056	1.2771500525836204	2.124041343390795	2.247553350688291	1.23622379197236	1.302997491226472	0.9348490981272892	0.13926839377495376	1.3502363621981224	1.1647976844320507	1.6865453145750038	0.27944600637159506	0.7562530469553546	0.9524786714378568	0.721565039867077	2.053102923039216	1.4244108501006083	1.5893641259077071	2.8265409669647745E-4	2.8492370665178153	2.599012511728465	2.8633290558796536	3.1839700071617987	4.122729860179431	3.0134010796959894	2.175311899336565	2.382028125500814	1.721582056128387	-0.8370224885788116	-0.9904845063681793	2.9	6.762096907414052	0.29244516550771377	0.2489327166079753	0.25624540244487015	0.20237671543944152	0.057993820484422566	5.96136281322513E-4	5.961362813225131E-4	-17818.41606362904	0.0	-184.6063651824268
6992000	-18002.409191523417	-182.62483368549218	-17819.784357837925	2.9309517938824943	2015.499185192419	44.58759039222607	0.8505279338255062	2.5686659321504677	3.8180380185501988	4.681930984088188	4.196347238293879	3.971562554892286	2.4964730657462995	1.9696709304928777	2.7023154232635096	2.952871437618397	1.8082264912277533	1.2666478313261278	-0.06348808927830385	1.0726597344355346	1.0861880305799816	0.3977229417460691	1.620563972029128	1.3850194863030658	0.39209649891934195	0.14472009125064877	1.2394895799210222	1.1347892605227066	0.08093872888229492	1.6010298620782382	1.751000338835517	3.3031421606519085	3.251829686402552	3.2824150052438767	4.330903616982187	3.000474870020251	2.533987499611589	1.7441806767474426	2.9481922029462746	0.4450044149843722	-1.7356402730819331	-2.159583648276019	2.9	6.88837037824508	0.28657431090637503	0.25668664235682737	0.25436233129735686	0.20237671543944152	0.0634552795472474	6.017179573529566E-4	6.017179573529566E-4	-17819.784357837925	0.0	-180.84535790015713
6994000	-17998.824606259106	-173.5457879295809	-17825.278818329523	2.9032251772241464	2015.5269118090773	44.2417720761307	0.6874316935296213	6.784319978763104	6.923340426813277	7.777876689949079	7.391836358769964	4.837652396845194	2.2086166769845192	1.2128002573530976	1.7206999273685017	3.413956286049299	1.8160522668738397	0.4230822253923317	-0.3879085826760812	1.817003986211987	2.447988778207673	1.655551503278955	1.7761841849424305	1.47975290621488	2.5420337899716823	2.377086756713348	0.9163872079021483	1.7468706548806918	1.354661712158734	1.6631044299157884	1.8081517563064033	1.642349624892723	2.2797976646639078	3.1789703460675938	4.05344964781266	4.064471507382925	3.271486150763234	2.5772576275909507	0.7584229031050549	-0.2887426035763956	-1.8712840096400316	-5.213592186255936	2.9	7.4460965273430135	0.2864795665563623	0.2544502172105326	0.2598938368260242	0.1991763794070816	0.044889494877434405	6.433176293465289E-4	6.433176293465285E-4	-17825.278818329523	0.0	-171.8722700602039
6996000	-18003.79591290637	-175.94907803708267	-17827.846834869288	2.922277152861598	2015.5078598334399	42.695860603596834	0.9030784679600149	6.854742377995894	5.345683333856287	6.703602552985528	7.057425656007947	4.488957958871625	1.9727413935941769	1.3151275723452933	1.6646353305522303	1.5518948331687215	1.3085874014387535	0.8064054510708734	1.5959531306088164	1.6087393242945942	1.7247120446688382	0.9409408926502686	0.05041765311050424	-0.5110605347515883	0.3396065338960935	1.0600174927192554	2.4935517507064304	2.063867748825561	1.5067143286475	1.8631677154638968	2.2193746556397964	3.763518876488691	4.5040681818266775	4.723266887292747	4.353021364339492	2.241634379697386	1.1675486516710858	0.6800771089109197	1.0791654965682351	-1.0408819698240248	-1.909321849299643	-3.350718047449291	2.9	6.100171254473323	0.2868680660043864	0.2544502172105326	0.2598938368260242	0.1987878799590575	0.0358186408396097	6.600277110321437E-4	6.600277110321436E-4	-17827.846834869288	0.0	-174.29502393456977
6998000	-17998.21433264599	-179.2890530597529	-17818.925279586238	2.9752319283068394	2015.4549050579947	44.90649950670314	0.9061895695821327	6.9798844802806315	5.602638580096905	5.813306159658158	5.606468588317925	4.508918113188657	3.923990396493875	2.791810878299996	1.7623944905922477	3.330300176372865	1.350601201179511	0.45867623531489443	1.5054358371726502	0.7174010163744688	0.04878999746955226	-0.1914471766245695	-0.23788182711602643	-0.26678501610069405	-0.3561654172015475	0.26725702665070344	0.7803732610572145	1.3744960335697025	0.6015160796350413	1.1217732637819078	1.6929584199872263	2.4020341237676885	1.9966827290687772	3.6125084116561	3.8799867393263217	2.916986714248456	3.02401017070227	1.4884316893777318	-0.3661847800674823	-0.6415074929196323	-1.6897919480535721	-2.540823387440287	2.9	7.116523399145394	0.2930048519708041	0.25783420860754835	0.25037305946259075	0.1987878799590575	0.06389857840634641	6.145912256913077E-4	6.145912256913074E-4	-17818.925279586238	0.0	-177.28071570021842
7000000	-18014.436377382794	-191.8227968556783	-17822.613580527115	2.8150864780052003	2015.6150505082962	42.231585277382955	0.3584693841440991	2.9684053361692664	3.04187393618939	3.332245338152228	3.701593582406823	4.310865169635329	3.5225749765567165	2.0942515527007006	3.586276881511955	2.368950641448809	0.6994655421022262	0.7308988354317697	2.726679203370889	-0.15830284404537404	2.523587380758	3.1588855261822566	-0.004826001921604872	0.07478426599831117	-1.128790305191643	0.2658113947940786	1.5447813552669303	2.9481781609999778	0.9237061684652146	1.0026103023637032	-0.20893133035328137	1.2929726621505813	3.139685954838742	1.519469322334278	2.6043821503555407	-0.23257428088375054	0.521698067745417	1.083718153121572	-0.4733847105833161	-1.622357886049841	-4.724943619679962	-2.7626135870211685	2.9	10.082619780008441	0.28815275214837793	0.2523075927558037	0.25647176051985215	0.2030678945759669	0.051022064007860496	5.841602299026098E-4	5.841602299026101E-4	-17822.613580527115	0.0	-190.12856901785148
7002000	-18000.7950732593	-174.6949275849018	-17826.1001456744	2.829944007784526	2015.600192978517	43.001454255546854	1.151081525549641	5.350074288744747	5.309989185191166	5.545667708411733	4.385082678336838	3.453616666229152	3.622675613770852	3.046171995263296	1.5834583215979152	2.1347807225012705	0.9394005896957882	1.7743557682866227	0.2681624497268246	0.6586132565324461	1.020418099718472	1.3851232685424637	0.051537640895571946	-0.6179585728230501	0.7395256651785863	1.1955613289155713	1.2868745099611583	1.4859545875746418	2.2716158749364683	1.6943008542020028	0.9007153106001018	2.2997576214379696	2.9137717688308036	3.0349602509914066	2.981932700085788	1.5282850225514917	1.025557530690074	0.0060386660647237245	-0.8072351800778252	-0.9057646289208185	-4.350960562754018	-4.076553392074467	2.9	8.676216145105991	0.29535995254125047	0.24809857711835762	0.25347357576442575	0.2030678945759669	0.034042313919308904	6.028457240215817E-4	6.028457240215818E-4	-17826.1001456744	0.0	-172.18065644147305
7004000	-18016.157445554883	-191.72016345376096	-17824.437282101124	2.8703314672526354	2015.559805519049	43.54465161949121	0.9230025288018512	5.8288043100778575	6.741767229262622	6.3424155799217425	5.005327242921801	4.9331426748799	2.6484980700878915	3.2032403931995668	1.739275584430046	1.2759165567916437	1.6539118110197388	1.450736639890429	0.43347276087333964	0.6403082397245292	2.2868451666316276	1.0836068448463974	0.8848639828224495	2.7855508280844914	1.726186596490415	1.7609748645994996	2.567205962198475	3.582627603596049	4.390204483137123	3.773197901978336	3.0968426515676217	3.379069225150947	1.6419087710322557	1.5535397989108475	1.2577648663225731	0.4685198868965161	1.4414929529865859	-0.3669929557984293	-0.04545553326587627	-1.9062596341699767	-1.1609328794380964	-1.2736321485276405	2.9	7.990193217226797	0.28839559795490494	0.2513294409124472	0.25024271197033615	0.2100322491623125	0.010739930820155449	5.508327723325388E-4	5.508327723325389E-4	-17824.437282101124	0.0	-189.75754335209572
7006000	-18007.28400696225	-184.3057686985803	-17822.97823826367	2.867802973477353	2015.562334012824	44.81544940852258	0.4970485046369745	8.373196963765995	7.08177913776617	6.9937224801038465	5.3609046344823295	5.047495375398361	3.2885185316560577	3.833179001055929	1.2079250728197433	1.384196217818252	1.0017267267919956	1.6901726884515007	0.26023253518670586	0.0061999380663624315	2.1065556116175883	1.4729510074627363	-0.23710838091230857	-1.2907458179101385	1.3691789799338738	1.283675233871013	2.9392651114368498	2.059499783450643	4.3015044350916325	3.576071577292785	2.596064750806871	1.4888423162594844	2.681235544058379	3.781159751075128	2.490609053314597	1.206979142167023	1.229855063561819	1.3437460644467705	-0.02338938736296481	-1.788736722469059	-1.920431227672931	0.6736308878575472	2.9	7.486655347498569	0.2956793308890139	0.24745662566599902	0.253349645628722	0.2035143978162659	0.0419111356430869	5.70033750768383E-4	5.70033750768383E-4	-17822.97823826367	0.0	-183.00042648379343
7008000	-18000.009389292085	-179.49749417869137	-17820.51189511339	2.9664976679001676	2015.4636393184014	45.96611286581682	1.0044213108259088	7.977003605830841	6.920513101642229	6.987026858585551	6.859187389896545	5.211313974712063	4.409847059808651	2.297503529352438	1.4915803536076533	2.379896667359829	2.279441640923543	0.7556145736060108	0.38027698143664224	1.0406518527949267	0.8981526323735464	1.3869294556809129	0.7958921046919061	0.1551583774214107	1.778714330695698	3.3362155997637837	3.6023160258203655	3.4280199486481124	2.8164186461882847	2.239275729299891	1.9873013155232826	2.2269578443047204	2.4479694735825284	2.218209457235027	2.7821413636848202	2.720691730110682	2.690387255242122	0.33017856523872546	-0.7911344063321732	-2.0739158704071134	-1.384743022822004	-2.3544313038348585	2.9	8.883806586421052	0.2937429304077024	0.2500850869163979	0.2503717221537718	0.20580026052212871	0.016597282363790607	4.742944209701269E-4	4.742944209701267E-4	-17820.51189511339	0.0	-177.2811990747395
7010000	-18004.430678360313	-184.424582757528	-17820.006095602785	2.8620566468259234	2015.5680803394755	46.566152792978414	1.0044213108259088	4.608949106369412	4.64781993297787	4.5203573361586145	3.6505343355394695	4.351094618930402	4.291050750064169	2.6292377974211503	1.9164234157355025	1.204430832441422	1.5470483241169184	0.946438560386662	0.4549758974269319	-0.48562954776837675	-0.01232963495551917	0.7990722934614186	-0.4801460029764178	-0.34498621987145833	0.38961128039349435	2.2335916119726553	2.5682172761940016	3.9110767726973568	3.3941846522030827	4.068285543498563	5.240355957077574	5.13042049642136	1.7755924609590696	1.8992139443288691	2.595568340417143	3.2335676074633795	2.9909251186641863	1.7977559605634386	-0.40919138337428446	-0.8972434210733076	-1.811343741648783	-3.109706929597506	2.9	10.594229065954112	0.2831668026698276	0.25002185633724017	0.26082514858748446	0.2059861924054486	0.05763477418890379	5.955124913830502E-4	5.955124913830504E-4	-17820.006095602785	0.0	-181.75979083383888
7012000	-18004.181567102325	-177.2476302966166	-17826.933936805708	2.9016488565500342	2015.5284881297514	47.97063563703329	1.434697893762976	6.557127131266694	5.991033214108048	5.820335974330509	5.759644807928499	4.1715063740137515	3.5631520143048676	3.0734247979346097	2.6169095389644763	1.8719667538687919	1.8181991007374643	1.3060571876395466	0.6503052497188215	0.43270137532831876	0.5123787148376837	0.4175888020856289	1.2811053970926567	0.36840679655613395	0.3568200817697518	-0.09028090099455954	-0.27438687099006576	0.48992527500407157	1.7342646551464735	3.2946321691631617	3.96771111295567	4.370856990240558	4.08372317032011	3.65591360400878	1.5567694523121833	1.7474619528447088	1.7103622869617165	0.3327587705574495	0.287709683994789	-0.36556436389754576	-1.7178895218846686	-2.3067660495086404	2.9	10.217737642014521	0.2853154960458749	0.25182574450595985	0.25660590537566286	0.2062528540725032	0.027679251931006434	5.469961508467823E-4	5.469961508467828E-4	-17826.933936805708	0.0	-174.44417183213352
7014000	-18014.011854787677	-181.3632069014809	-17832.648647886195	2.9288378580247545	2015.5012991282767	50.36597399625693	1.2483987747362133	5.936421620351638	5.297229311157293	4.505401812901625	5.986905400418198	5.252252963453924	5.702214802320196	3.134656356867751	2.0631133899029708	3.1539450523878814	2.3419719313432017	1.5771902450637714	1.9970730389467017	1.8854241528724711	1.9153958151959816	0.1946568915852974	-0.11087310617945972	0.94008226915827	-0.023971685604547988	1.3244123584146896	2.0490414600159337	3.266996760325119	3.352758617597621	2.004823442838858	1.7665264803343408	1.4459152108637399	2.2113298993668113	2.503281431923964	2.2176960412441837	1.1702634379044001	1.2744578012681858	1.5695625658337427	1.3680956037717313	-0.2812412282642648	-1.0505131321760184	-3.6259518096311902	2.9	8.017227677746256	0.2853154960458749	0.2517232089269515	0.2571482593062125	0.20581303572096193	0.04564726062473408	5.643128043824154E-4	5.643128043824156E-4	-17832.648647886195	0.0	-179.0803708393381
7016000	-18011.561680031737	-184.16870963581806	-17827.39297039592	2.991731658574463	2015.438405327727	49.76024416063349	0.6891353064277996	4.297001314857501	5.19963046218737	6.8573637913118475	7.35154274778891	5.3413773450936874	4.227545776369179	3.5818810057705295	1.9019807018542443	1.9919560894822221	3.2563363900204183	1.6109323829486355	1.835999742356851	0.8146015364191386	0.25776359455952425	0.3119149034328737	0.22300458505629595	-0.10951077813010854	0.016340372027951466	1.5461296718027473	2.112377123688841	3.828026377532578	4.906564737596652	3.3537548655751226	4.909188536289035	4.174166613505617	3.7688734665326207	5.002759033212153	3.7592373956395955	1.686922109671931	0.6831242554864277	1.9424207613795088	1.8298534647220284	1.2261151996206026	-0.49879759071398266	-2.2562480586290476	2.9	8.177046362191241	0.285366899244479	0.2551904041866608	0.24961264926837404	0.20983004730048696	0.010260767987585864	5.520887794891985E-4	5.520887794891984E-4	-17827.39297039592	0.0	-182.35460230163568
7018000	-17999.13362498963	-181.6116599845837	-17817.521965005046	2.964912961919943	2015.4652240243815	48.08185955775222	0.40718049019109176	7.4567192630293055	6.488999190013368	6.46347399855751	5.640670899714133	3.6808795356906296	4.418644690618818	3.6145220342611273	1.0342249318817784	3.96490086961243	1.9444703247304136	1.8244051628584455	0.34021590377273686	0.7959048948449059	2.444346477206779	0.13235155031421608	-0.817280317905112	1.6928524050645173	1.3551170172301563	3.955260217916431	2.847168229274881	1.6269692475943436	3.3713235147333536	2.7621978235761024	4.640727526649889	3.956904219032819	5.600015891379455	2.31790243219798	4.625956075918364	4.393067965985621	3.4846221627674536	3.0014755345353232	0.9916706765167576	0.6911132834208598	-0.5705493561136213	-3.144825784279519	2.9	7.679186675862861	0.29053177844637873	0.262696949533044	0.24960879815697512	0.19716247386360294	0.011275485369436924	5.468026479501971E-4	5.468026479501973E-4	-17817.521965005046	0.0	-180.50948284938883
7020000	-17997.20168389938	-184.8517187591377	-17812.34996514024	2.9986258367032663	2015.4315111495982	47.18533289718785	0.706355126082844	6.192034519998029	6.740279974047104	5.4745130748310595	6.694550239122064	3.242987336835335	4.058881532407257	3.692585604868805	2.2505861876677593	1.9257917823017903	1.2180662940151672	0.40738576349340466	1.6794424296657082	0.09581644603201575	0.1534890118493432	0.14822660633401855	-0.9156746765944002	0.35864233128000256	1.2951197304256616	2.495021197249063	2.7609712469202274	2.2652247944198396	0.6576986475527276	2.368660956148232	1.107263663527967	1.0361089687770964	2.021977592322376	2.16397112974953	2.4967699728221797	3.33115148149274	2.560623060501057	2.0686489360278286	1.6402034875926201	0.5578014547333352	-0.3783198795143474	-1.5981613908319527	2.9	7.390740013053184	0.29053177844637873	0.2553392131460548	0.25314742200952406	0.20098158639804323	0.0616734646839403	5.281575430146274E-4	5.281575430146273E-4	-17812.34996514024	0.0	-183.04818564194633
7022000	-18008.27494254775	-185.38711335580967	-17822.88782919194	3.068583509286886	2015.3615534770147	44.051222585365466	0.706355126082844	3.7050937727857685	4.371289008281902	5.655202121474593	5.0227729536284516	4.007615842394264	2.8559436312174236	2.752744063436627	0.9031027971810532	1.310635814847282	1.583067942409453	1.328770473211389	1.0982750889894457	1.5650703842760927	0.587954668393557	-0.5884933817645484	-0.397425004189469	-0.38035994248355615	-0.325072413577864	-0.00599500940708908	0.44059679788099426	0.015712390888749317	1.1774674961537417	0.07423384887645579	0.9183135784427636	2.127804908737272	1.4167505244780534	2.696570369672876	4.980628119108266	3.7639795905683653	2.9251326923011742	2.7219105535277546	1.2455714534912965	0.27824323897613723	0.40993314636698996	-1.872915390904394	2.9	9.594405117695802	0.2888076925775611	0.2553392131460548	0.25314742200952406	0.20270567226686087	0.0616734646839403	6.368344898324835E-4	6.368344898324836E-4	-17822.88782919194	0.0	-182.58732745011736
7024000	-17996.673122664783	-179.9008161005804	-17816.772306564202	3.100468409458427	2015.329668576843	43.3167297509651	1.5253935906931726	6.476715229796504	6.279016358850165	4.196790143381776	3.6244576429943822	3.0485756899338305	2.2135612460877687	2.8853838474047535	2.612225799733681	1.3064341808859934	1.909590316966085	1.0969212426777057	0.541400633207899	1.3866987474096453	1.484484325404142	0.5333507573121216	1.146561315622878	1.4831317754941966	2.026245647207953	2.1422484313748296	2.052226509836467	1.5126818193446199	0.12441313377142693	0.6544039261658878	1.2447560089941465	1.7909192955278177	1.7033167694417402	1.2775026153083842	2.634802377230641	2.616303465057726	1.8787254643424232	1.469248354211151	1.304007689753768	-0.11414700218850143	-1.4517299979343057	-1.0766501676694014	2.9	8.47474173767144	0.2928536549837246	0.25332213339797716	0.251641857810005	0.20218235380829408	0.08857655974659037	6.023930091700552E-4	6.023930091700547E-4	-17816.772306564202	0.0	-176.25646702280025
7026000	-18007.903882060207	-184.03038666918215	-17823.873495391024	2.983613232010325	2015.446523754291	45.23653632260681	1.534268841720518	5.195357780813154	5.189375920939055	4.818535392403461	4.2888590152717425	4.337182563984714	3.084236698149093	2.0312570680763016	1.1271730640461977	2.569711283003827	2.9101139405851097	2.586522932610668	1.435835806898829	1.0170910169784237	0.5901586774249072	1.0256906818419882	0.29972457762751503	-0.4729901981440986	0.5478252189577967	0.5533303522202806	1.4122964668766047	1.0078730358930248	1.0057414070317527	1.6411279302673243	1.5065975158656184	1.8735637042954165	2.774470802259194	2.7270417061589485	2.757458406450425	0.8145700878165483	2.658291995649405	3.0389467470618863	1.815824474360321	-0.10781073521793724	-0.8799772326204318	-2.215403379840777	2.9	7.019294609383872	0.2828920025565466	0.25731818893686204	0.25874732092141983	0.20104248758517232	0.04111369740575934	5.727754290720925E-4	5.727754290720921E-4	-17823.873495391024	0.0	-181.57412299761134
7028000	-18001.956349706154	-184.22686566422715	-17817.729484041927	2.8540675858583255	2015.5760694004432	42.906134769917486	1.1876712173096842	4.58229710931809	5.567119340269248	5.705513943808725	3.775159933905206	2.850107697175242	2.4966847139392496	1.8494229063496253	2.2799435273539577	2.1650157143748108	3.120798161897737	1.584597777470007	0.639247382236963	0.8749234855991672	1.1324898538869954	1.7074580362010523	-0.09674333491459025	-0.16603124158703708	-0.30448221058908603	-0.1275651898185704	1.1518423601237138	0.6027026464266765	0.8589767993819232	0.2912585067965182	0.5328728689445102	1.109295329764851	3.0910792591167358	3.8345555091183687	2.9695867634675857	1.5213884558305222	1.0117146248039015	1.0259405007369244	0.5099919557414105	-1.971664803316079	-2.841251702827073	-1.0699750424672347	2.9	8.52680877139118	0.29239033411613585	0.25392049618757556	0.25264668211111707	0.20104248758517232	0.021841076957561267	6.829092954476233E-4	6.82909295447623E-4	-17817.729484041927	0.0	-181.7312165770927
7030000	-18003.018236517175	-178.30457176398681	-17824.713664753188	2.8853040161537193	2015.5448329701478	43.8151166835237	1.189040420633363	5.1571745264506275	4.625356654031194	4.187864388765146	4.081667924912613	3.799469307635191	1.6201348798910549	2.3861168195358524	2.414274775821492	2.077731315287889	1.1782758388512669	1.8627663102509089	1.9349621771941048	0.9372350337785414	0.4911074574235772	0.1368146328352851	0.8161829918307714	0.4883711596860937	-0.040741940068956484	0.6134772916327731	1.9975567132384509	2.9976075213282716	2.7880725995533466	3.007264533390246	1.8429678729952919	2.2740894593119823	2.212168763213634	0.868136229100247	2.020989513374283	3.4355515857672407	2.9083755660753847	1.9049608261197823	0.959549413539541	-1.285509217411515	-2.8217683310425627	-3.8301096529502683	2.9	8.291237876686138	0.29239033411613585	0.2498134347373259	0.2553949600803967	0.20240127106614242	0.009101811199063035	5.995388945289294E-4	5.995388945289288E-4	-17824.713664753188	0.0	-176.00221111850578
7032000	-18011.53339792828	-185.014322893485	-17826.519075034794	2.9721415878507647	2015.4579953984507	45.79974817035149	1.1390857247313342	6.350548327868857	4.160417420653822	4.665353492497983	4.716646935018042	2.658432636403588	2.5034789287116204	3.731409509885242	1.7121570960608434	3.3940769855465893	1.9266479785793447	2.3258939223849433	1.745265827507596	1.1555284840207447	0.5846219194415725	0.8041672033179561	0.4673089735632339	0.0026800033017101987	0.037422305423938595	-0.9550124573008438	0.4414944192906511	1.3293464625585565	1.6993274556014533	1.7508863948597724	2.2567812203771203	2.7840098028250084	3.9683726823724186	3.6816126606169446	4.988641805237808	4.363033178201175	2.6604461283439114	2.4655920555130364	0.27872005633017616	-0.6891426421678131	-0.8033761771705943	-1.82009297293403	2.9	7.163736354315999	0.286874422233986	0.2551480403697995	0.2536632147207933	0.2043143226754221	0.05282280987886346	5.419807695255109E-4	5.419807695255104E-4	-17826.519075034794	0.0	-182.87430975198583
7034000	-18019.528047738262	-189.07125976877686	-17830.456787969484	3.013563946890114	2015.4165730394113	47.05209025960279	0.6090934703354886	0.647361607550037	1.729936378113048	4.037631159476194	5.011295196280521	5.63055095540421	2.541769036372219	2.9946579595957705	1.5058565590042399	1.0653014704324535	3.17050955312303	1.7952606173079912	1.9496060989076316	0.9830866786879444	1.2736074448966224	0.9340390412208757	0.6313607460473585	-0.7489674369811439	0.39887924961497356	0.7551357550867343	1.384038654168966	1.1015158127921432	0.8585353109966432	-0.07849278124681502	0.9757128591900615	2.715391502437068	2.034304820518112	2.79120464573428	2.9942150587761995	2.1384743621333095	3.781787428850568	1.780683045841203	0.9813165597998031	2.109066836213896	0.6588655392691848	-1.863448741040601	2.9	8.75308217921993	0.2915000835462056	0.24974686874969687	0.25679948866006025	0.20195355904403814	0.020270310645004272	5.285879526423444E-4	5.285879526423446E-4	-17830.456787969484	0.0	-187.13978387192685
7036000	-18017.280210019588	-190.8570192241082	-17826.423190795478	3.011570382756026	2015.4185666035455	48.57052665038986	0.6327844069935169	10.909902528697243	9.43065673597731	8.378871300504898	6.181613672050678	3.147485464569813	3.3844277383174344	3.2848719811613485	1.5707034286462223	2.2644079180965857	2.694841387327502	1.0621979641521582	1.1914283584316219	0.02609556608074659	0.6478450193149765	0.5518324358366813	-0.4215440404690779	1.6431008677702088	0.7880465967160252	1.9779290198112403	1.0938704259155991	2.0454579285215484	1.411871650822516	0.782045323469825	2.428436043709062	2.7132175098241023	2.826579217179378	2.3975967674062133	3.423411559737781	3.907633722845491	1.9994476404044403	5.011435862904411	6.095368768749406	4.743397659037268	0.20884728459304905	-2.51302796366882	2.9	6.991596423945143	0.2871676792385261	0.25527373371073175	0.25679948866006025	0.20075909839068276	0.02687299682272513	5.047034240268071E-4	5.047034240268072E-4	-17826.423190795478	0.0	-189.30023376570824
7038000	-18015.09312204085	-189.46639546284044	-17825.626726578008	3.036000866440432	2015.394136119861	49.53213709055241	0.7786335280529868	8.104964903346161	9.886163251505668	9.243600902841079	7.6392873633830005	5.16253106619936	4.388674676739175	3.3587988306050818	2.5379192080358353	2.760707306191804	1.777652602131828	1.895111877091152	0.5332532632005468	0.6819748460811985	-0.494123256978667	-0.32833577542049386	0.08117926984082136	-1.0212430499186642	2.3132569252963786	4.064527420641433	2.1239601573716604	0.8601590599312368	1.4491301620732466	0.6640025730128565	-0.08638126290647713	0.15619453144327844	2.3978441734275524	3.360255328174203	4.392009913304587	5.348925619835572	4.6994173493011635	4.533993391290305	3.9603522772481936	1.5438111729125885	0.4247356583012949	-2.441120723969229	2.9	7.846557558982272	0.28472031795436614	0.2535484424241155	0.25764408955988355	0.20408715006163564	0.023248605286823237	5.513120468867351E-4	5.513120468867348E-4	-17825.626726578008	0.0	-187.34856990017542
7040000	-18030.047068959702	-189.37966153764714	-17840.667407422054	3.0137635664614297	2015.41637341984	49.49970465814485	0.36282586988325044	9.252655572469006	7.068358495614706	5.224970407025868	5.122084285732604	4.471429713981423	2.9048160159707344	3.218384853751279	2.264150421873996	4.20025185298247	4.651704439537701	2.9969981772465175	1.6506454099041	1.5749596790478022	-0.11020194736470551	-0.506299965533058	0.4254414126801542	1.024135913085869	-0.12556841206115577	0.30014701848336417	3.062591448387364	2.4078745763976612	2.4133570874525776	1.7004189471168896	1.9491821465548145	2.497138172128368	4.384324774821416	2.9722043771418525	3.148407069604048	4.790140848480265	4.9616148218937886	3.461780815560104	1.3446212252773688	1.5176178242064933	0.6064561360253579	-1.5790772786907121	2.9	9.405355150216739	0.2877471782948811	0.25994824408998435	0.2560056011668461	0.19629897644828925	0.034917729634066676	5.469006912610791E-4	5.46900691261079E-4	-17840.667407422054	0.0	-187.81446794340542
7042000	-18013.14070258302	-188.63888435324125	-17824.50181822978	3.0426638481189907	2015.3874731381825	47.93399705891537	0.11581509330630725	6.232616315795859	7.483831986883823	8.150490544472744	3.4114119454054532	5.2511639206190495	4.7054640792756155	2.6119555624198845	2.4766950509020327	2.2477927257112658	3.3455860619112783	2.1499010279316297	0.08044089392623666	2.9569336453743063	-0.0388939302074361	2.2344772275297955	-0.8087455763564007	1.2689831052340157	-0.3640278186272303	2.970510476582019	3.519978413443324	1.5877084136794892	1.7122943404521107	2.268873744099102	1.781043705140644	3.1353520399908383	3.595722546699628	3.1762803318335457	4.383818194430577	1.8904112419195709	3.1135871809424054	2.035673800803692	2.953675966715923	1.9085923562302123	0.6226470332573462	-2.8322116002966253	2.9	6.709426889302357	0.2877321532205021	0.25685850198091803	0.24997135233671453	0.20543799246186617	0.04522730573094371	5.347429194088486E-4	5.347429194088487E-4	-17824.50181822978	0.0	-188.59561425390993
7044000	-18022.47290275172	-199.67458409668038	-17822.79831865504	3.081888284829722	2015.3482487014717	48.26373860536029	0.37279937079096054	8.790992562871505	8.398050440454217	4.821454143276878	4.4155770407643615	4.354511642240744	2.743944100060553	1.2096774258204204	2.584756360089584	2.548300709430441	4.849406111950619	5.360554970060643	0.6882334319280496	0.4873005119901406	0.28935597399955193	1.0349637539995924	0.10392275855956468	1.4403032807681742	3.409867690158478	1.9363875870629466	1.5382220219440457	2.4550296333973325	2.913430301599987	1.762104239877904	4.794766810995299	6.042414008181835	5.949023322954854	5.14487640701741	2.7414729160777878	2.1868645037671115	2.3397458055731746	1.0822755507336503	1.8804809364921637	3.444949550647536	0.9263785232143532	-2.0827849615211873	2.9	7.220748884309559	0.2852214227540817	0.25123703561227423	0.2564651505686562	0.20707639106498865	0.04480200965362607	5.256474572560258E-4	5.256474572560259E-4	-17822.79831865504	0.0	-198.07576120301377
7046000	-18017.213178074584	-192.21982903824173	-17824.993349036344	2.987360462726942	2015.4427765235746	47.800630827265	0.5618668860452767	2.553247868940366	2.4390488531768315	2.9810968011853496	4.2034289025289615	4.781255874948522	4.555273884856659	1.9622155560442522	3.8048172282186936	2.7338444248101275	2.9853792926455665	2.7324067603537285	1.5230902731113953	0.20917247494072014	0.6536723230968391	1.4541507488183103	1.9237936957411088	0.7596973398229582	1.224405993569678	0.40584854136656734	1.5675728081138385	4.647189499330787	4.593675219964695	5.4291217714992825	5.804764355446508	5.398064966536042	4.693660324539362	4.709838202612657	2.4851781476058177	2.722648811496659	2.11068695699331	1.9185469861136337	3.6931011921830903	2.869141297073722	1.359042946548725	-1.5997403993707608	2.9	9.797110842583994	0.2796986225130009	0.2583632321585545	0.25376314342927014	0.2081750018991752	0.03890551326348742	5.174275544247771E-4	5.174275544247772E-4	-17824.993349036344	0.0	-190.26637576230198
7048000	-18016.761901014335	-197.46446644029658	-17819.29743457404	2.9758751111439086	2015.4542618751575	49.04548877458975	0.48345713517331357	4.599212549054407	3.4452038271018885	4.5757601554024365	4.1535392928777295	2.9419571645579428	4.278297768013848	3.0594928588826105	3.60128474164014	2.2309069786991085	1.932061545245776	2.0527006623911057	1.6721081744560249	-0.18199101288171224	1.735208828470092	0.9412084926387903	1.5879636696692807	1.039271409164028	1.1443002589527291	-0.33115271544637864	-0.8755474950194404	0.12831175171069198	0.9027180674473692	0.7508243839055997	3.7972492957811013	1.8290611599286701	2.275682720907405	2.667934956929553	2.3038891847439222	4.0855404784643445	2.9821328932236995	2.551172109499546	0.9398464696793052	3.0918222690268857	-0.3176516760079919	-2.697909225731727	2.9	8.207833571965692	0.2835780536530606	0.25357167299182587	0.2605738839903576	0.2022763893647567	0.019442240904517596	5.51130663490721E-4	5.511306634907212E-4	-17819.29743457404	0.0	-196.03304619152874
7050000	-18024.23691206532	-198.7168372475498	-17825.52007481777	3.040880709536183	2015.3892562767653	47.0659022617912	0.562574502674015	4.176887237437606	3.6028047520774793	3.9828664220018917	4.038856368509391	3.700042166678318	2.4918463715157504	3.321834445585514	4.248900059029004	2.124711139701147	1.8974081831425447	1.2331107213064967	1.7733922195084244	0.3875022198127185	1.1207981993314173	2.0951943198707945	0.6657252080312563	-0.920498589041844	-0.24595832579207533	0.4188018203675429	1.102252287235548	2.0731552452873916	3.3226970426559856	2.674827390072616	2.838658639830202	1.762848042439149	3.12107206929119	1.5609786864845663	1.596137944383824	2.0037966342791105	0.8117726453534785	0.5718592085565157	2.630040649203091	1.7364972058700334	-0.20663325214874548	-2.1419439117266097	2.9	6.383163758165943	0.2885178422434851	0.25200293144352237	0.2572028369482366	0.2022763893647567	0.049057575383539304	5.816229230284606E-4	5.816229230284608E-4	-17825.52007481777	0.0	-197.122728761659
7052000	-18031.794922569537	-210.2328544112246	-17821.562068158313	2.950900153489734	2015.4792368328117	45.959295846199126	0.3279444982553642	4.387381298979907	2.772077453935584	6.206701565647954	5.092632043156861	4.068847186805255	2.8764635923776223	4.015363632014379	4.528002601549729	3.0589372843802494	2.524190577092024	1.9614132639008914	1.269847366754428	-0.2532469639258269	0.2774479622582351	1.6698303023518002	-0.5768080654755947	-0.901520652732765	1.2834628485869315	2.354344151071348	2.9983157580952673	0.7262071251051203	0.3560095167492948	0.9035345396826168	0.8332016503972961	3.4016671522816697	3.133282857348813	2.3818217694621064	1.9482629463640881	1.930334497354953	1.0309659089605128	2.137069655019766	2.1309917211500773	0.06429391806878648	-1.0173339916491337	-2.218141177438896	2.9	7.4161646058483655	0.28683495687052496	0.25569712639398207	0.2572290794678089	0.20023883726768488	0.02041888649459298	6.181611154315306E-4	6.181611154315306E-4	-17821.562068158313	0.0	-209.33633222543932
7054000	-18009.953451965073	-191.23758267403545	-17818.715869291038	3.026225646964133	2015.4039113393374	48.23942417606692	1.2479180832449424	7.979862552939785	6.663327145121085	5.092580906136083	4.570232664272291	3.588613762847068	2.85994887900149	3.9623022441184306	3.440231451059348	3.1492869852358667	2.004283282616047	1.2337929630194664	0.5478925504042284	-0.667845625527844	1.3314477568840135	0.8771451147850498	0.662499132425967	0.5298021951470542	1.114440739563323	0.4722909029293567	1.1287249458881188	1.372406282267827	1.7800999839480371	1.70884198556541	3.2439685215735197	4.075604759029353	3.7461938945439313	4.293947005148167	3.4132663574766915	2.9307030912153347	1.9533510847180235	1.6594518226289008	0.6330598875112066	0.511106846153994	-0.5296163537211863	-2.046970396524041	2.9	7.195986046710533	0.28474764338950587	0.25265920100979977	0.25487433924212477	0.20771881635857042	0.0344308840473397	4.954632596581499E-4	4.954632596581501E-4	-17818.715869291038	0.0	-188.8691294688906
7056000	-18016.354220569483	-192.89411172883194	-17823.460108840653	3.014109973877977	2015.4160270124235	50.132562525859825	0.6115842599264911	6.562981517825133	7.531535395727486	5.710201317865359	4.194474849812442	3.369364155103357	2.568003458523576	3.0641457435448323	2.335259308144457	3.84100711792382	2.9199929357000167	2.1533875505441444	2.491007968500482	0.27484166565136536	0.6242690280316571	1.4092419669848084	-0.2683107951191324	-0.21905612808025293	1.5318278893643964	1.6900649459369363	2.9042075881927847	2.711997760537947	1.621264057303805	0.3658338468369362	0.3654303687386795	2.0441387679211878	4.324909568388899	4.04640470746541	4.970247302960848	5.143023409947803	4.073749890293705	2.96423797261933	2.828802782026072	0.04284370681728816	-1.6544765490127509	-1.4477226570698132	2.9	6.598981056033389	0.2881524443670815	0.25365999255947436	0.2624001887629871	0.19578737431045784	0.07583961366081779	4.750979875088081E-4	4.7509798750880824E-4	-17823.460108840653	0.0	-191.3991362265064
7058000	-18016.517840297605	-194.38608504149454	-17822.131755256112	3.0005614515606625	2015.4295755347407	49.1660085845644	0.6176986934234171	9.963177506378486	8.108114980955097	6.815387829353615	6.000686735517435	4.372658142943338	2.5195390636580743	2.8346469627126067	2.9449729146156383	2.4713265831665066	3.679759315535492	1.9206629327339724	1.9370398638088109	0.1473193346187428	1.818640985663696	0.8019103745314948	-0.30400242822072016	-0.11764730888421274	-0.6323205448135317	0.11226643946649717	0.01477550485844592	2.7741766307315334	1.6923045450903094	-0.8073689222618871	2.011866501132281	1.8488092122343485	3.2121889282526004	4.770495974048469	4.50618265642575	2.6096286343929416	1.3973560211304656	1.1231348244803334	1.4129387408981473	-0.3017029988500791	-2.0191990649920393	-2.835248172793042	2.9	7.969134086638027	0.28542690647686986	0.2653455423527119	0.25289676405841666	0.19633078711200236	0.0032391010463026777	5.78835117264471E-4	5.788351172644712E-4	-17822.131755256112	0.0	-192.6707367980226
7060000	-18011.049142604523	-188.63719982244703	-17822.411942782077	2.9369256675112156	2015.4932113187904	47.18736625652518	0.535149146885041	8.391848017353004	6.7506748462711785	6.676673552099761	6.244607828679293	4.0630203383557495	2.0590349231388374	3.046622288457794	1.9572216122408161	1.8238219492890562	2.702797185095039	1.4190690076933548	0.7386438383254157	0.12079587255701396	-0.3818501201878316	1.168112364833314	0.024641889354844862	0.6713466366902469	0.5793805881531299	1.7266944511789144	1.5840471562251466	1.4820255164063492	0.22273566874242934	3.257510300825317	3.480891950739493	3.662034663794935	3.910648342622601	3.0073980304563497	5.188805182970455	4.871209354035929	3.403819230761207	1.6632938070198018	-0.22998740194231426	-0.9645261064740241	-2.19041070621401	-3.3994962239049125	2.9	6.572523755041782	0.28542690647686986	0.2524551864414883	0.25289676405841666	0.20922114302322598	0.014789373797493184	5.644534616306008E-4	5.644534616306012E-4	-17822.411942782077	0.0	-187.54386698754365
7062000	-18010.99081972807	-188.0943105658106	-17822.89650916226	2.8987441740274384	2015.5313928122741	47.39214484397052	0.5615655181656337	10.022317891855344	9.460269396850649	7.88360750132664	6.091571109451189	3.181110054252749	2.315530650883361	4.731969958891331	3.8623017785373883	2.1132892022121927	3.2004996584924132	2.4705663389843933	0.28045561185716517	1.129621855435963	1.0165601107643785	1.5107617440677887	2.2633987119097454	0.5560976479711401	-0.3416234899491744	1.6707944134498336	1.7131633056642186	3.0751626696888885	2.0056679729907883	4.7140541472825666	5.170498308152833	4.181642159059232	3.753312755814629	3.0276503769748713	3.0384445791406756	2.493094701283635	2.4769563962936307	1.1840828842244329	-0.3335335268500118	-1.5997652519423278	-1.648086583605724	-1.197326329741001	2.9	8.309443486510865	0.28936429909908457	0.24851779381927358	0.25289676405841666	0.20922114302322598	0.05019901880293337	5.313721992874322E-4	5.31372199287432E-4	-17822.89650916226	0.0	-186.5614840884151
7064000	-18014.664800438764	-198.9233987356666	-17815.741401703097	3.0058290776908088	2015.4243079086107	46.47693520878471	0.5679484426593937	2.4461153045990205	3.6408185461724387	4.768243223581741	3.8118362707120004	3.1430481248982782	3.755161799792756	3.351749204909776	2.597931130095495	1.4345780964981205	2.75768236781988	2.034871560395608	0.9223000071503321	-0.14316197266751984	-0.02438677824960822	0.410501527985925	2.24439736164399	0.6831674808762871	-0.10005410855714104	2.0853916757954045	2.2292225128290624	3.6020517143388893	1.5596602927803116	4.1982750894783365	3.295196693517015	2.921166909092957	2.3607346647725107	3.9922095153811528	3.9722383642414685	4.067270940206823	3.85765980135353	2.1942339101410973	0.35488473812298277	-1.1340613451644979	-0.7403216341674488	-1.2130700002692234	2.9	9.603583819003866	0.2841795296439082	0.2584813780761259	0.25331583138161085	0.2040232608983558	0.04033085065862585	5.508952058346088E-4	5.508952058346095E-4	-17815.741401703097	0.0	-196.8669912113034
7066000	-18002.608546234052	-187.2021690002469	-17815.406377233805	2.9084265776220457	2015.5217104086794	45.91495137756431	0.627140826673223	6.273159855146154	6.039963997207588	5.848227072878883	4.553473176454417	5.768353352478937	4.060555134466266	2.8550164687076545	1.2602625889048982	1.3457827013096582	2.043963416579335	1.782656486047775	2.1802858534260454	1.2887818481483546	3.0145857756123435	2.6715166170491167	2.435313828282733	0.3135518712455779	-0.31546398668236775	1.4862383990828474	1.9726570301226185	2.040523011565363	2.614999760787728	2.060107072492618	1.1065157905290384	2.776153423202117	1.2392481897363452	2.7780405560197403	3.031391146901767	4.263980051892585	5.297604223195878	4.223414672923264	0.7925530571805809	-1.3782596521528576	-2.0022687719028265	-4.894867552508192	2.9	7.876211494016512	0.2853742512263201	0.2598606481720473	0.2552758259394197	0.19948927466221364	0.04523975955484816	5.290552842984467E-4	5.290552842984464E-4	-17815.406377233805	0.0	-185.64548400756917
7068000	-18005.24473476884	-174.4695157286776	-17830.775219040162	2.9659203428555125	2015.464216643446	47.05238061486843	0.7470825638351508	4.9831153392064245	3.9287942157781655	4.170321325603788	4.489517526587017	4.598477859809694	4.96449852200532	3.9762034421613768	1.968986074216121	1.1071270195531864	1.0004499243971396	1.2104342542999147	1.6152467843750458	1.0500170333174004	0.9496173919877144	0.9330865934795673	1.777470876698753	1.0467943848323218	0.2582398759393996	0.5971548760457509	1.5166140239031445	1.8451093484205996	2.402820266024619	2.7651910775116617	1.5702276555242185	2.072223050117373	4.215305030279797	5.317209444745006	4.572033003570585	3.5830822053446165	3.7346704602232474	2.792302199679651	0.8960995378190604	-0.9751209436909067	-2.1080208364876007	-2.408048462663918	2.9	7.027940843308347	0.2880291111905268	0.24383576762960493	0.2620799931009343	0.20605512807893467	0.06310187253037917	5.171751543433219E-4	5.171751543433216E-4	-17830.775219040162	0.0	-172.81810106750336
7070000	-18022.9217582847	-196.83590294754885	-17826.08585533715	3.062367759136061	2015.3677692271654	42.89853711989285	0.47514046889126726	2.6087014133936175	3.656399967414713	3.175163015635996	3.9595513521406445	4.2662140927266075	5.481788107115841	3.1045897929971664	1.6543914750207016	2.221369269997603	2.662787134655851	0.013618129251253802	1.097996405480823	0.5999255777157386	0.8814885018055123	1.8700669445918192	0.6904040865440877	0.49254933021067754	2.5815181254249833	1.001293581649088	0.9127484109337403	0.8128865038590838	2.5243839591380794	3.696062831004893	4.1491515700887005	3.2495723529323803	3.037747793364101	2.439617800499036	3.222879045996181	1.4903964301452834	1.2824127018141505	2.3573324237554734	0.30490502899476823	-1.285567115016175	-2.1760644738215333	-2.252900376065277	2.9	7.5521815025366505	0.2940944146391686	0.251511566147606	0.25295675208061275	0.20143726713261345	0.026852397976940126	5.770748418433431E-4	5.770748418433437E-4	-17826.08585533715	0.0	-195.00132382495
7072000	-18007.20014302042	-185.53988806218877	-17821.660254958228	2.8557685027749873	2015.5743684835265	43.72459480193061	1.332676855110881	5.113750405348529	4.766901649055923	4.665396966207501	3.617716493307624	3.9970091390029228	4.429882540638914	3.5663167127768727	1.3855785318144367	1.5165261382645039	0.6701805824167237	-0.0662986890442127	0.3316522230455399	1.2225590770043782	3.2869002278821062	0.278515305781244	0.815925695171339	1.2252047749694657	0.42644690148194536	1.2292822213499166	1.2083703943582929	1.6492723775227238	2.62758063275483	2.2723268696562515	3.620039137548985	3.7041709667191087	4.157128994827511	2.9710571984390755	3.7092835249112	2.196392524468719	2.394510030154714	0.8490794620649138	-1.082380800045432	-0.6114106762124708	-1.9973977669018697	-2.5216929423019017	2.9	8.285406674501623	0.2856373761961355	0.2602827478761344	0.25238518822947703	0.20169468769825377	0.029813698609899644	5.514164130061621E-4	5.514164130061628E-4	-17821.660254958228	0.0	-183.0875194848864
7074000	-17992.999876609585	-177.06964094555264	-17815.930235664033	2.8852332147037743	2015.5449037715978	44.56122725593506	3.2945747531588445	5.528781078822954	6.027513021361182	5.519944989913519	4.93978569396352	4.48835942921931	3.333677143240522	2.553231949505543	2.3935161332748995	1.4019401926509063	1.3277557078037714	0.9289179585717804	0.46899842470951014	-0.004729522529822838	0.7221176048776199	0.3830592751577505	0.5078879942965351	1.1079155570854455	1.1255652917297108	1.4983548005576148	1.2007576972806577	1.9647132768062046	1.6226726778875995	2.1016852673482	2.120581859562874	1.5551599605747062	2.010773228431664	2.0535212638704006	2.0247018439330984	2.1049981416254253	0.6793278368442689	0.3468593088743441	-0.9890122944621955	-0.8855417418066622	-1.7735895987416892	-1.8952617751354899	2.9	5.953357407549907	0.28708431838908344	0.25328779740897467	0.2568460748663456	0.20278180933559706	0.028451223635444417	6.256730885646399E-4	6.256730885646402E-4	-17815.930235664033	0.0	-174.22636603723308
7076000	-17996.06234059504	-179.38580278190398	-17816.676537813135	2.843616400606785	2015.5865205856946	46.655476028168984	3.1693853394315723	4.0807391372593305	4.667452132323637	5.156869441953151	4.281721352724421	4.098002194618996	3.508990141483856	2.8897705078192417	3.1259461697314945	1.5434672529369275	1.2832994205241932	0.7424269031767948	1.7015509066487533	1.0222609261351525	0.7282804823841069	0.8297434753054275	0.9875881273197893	0.8530977363160019	-0.01388339022020657	-0.010086996047719565	0.5809762417765552	1.1679782069020042	1.7145143754086716	2.2128852020006184	1.6803370846839878	1.4199555592994033	0.9209873372966098	1.2353676315600455	1.343542287586648	1.849424626576959	1.6319729406345647	0.2351535382263311	-0.4352833892991051	-0.7503144704234753	-1.291847831906571	-0.5008551432138004	2.9	6.680220561038179	0.28729606810363184	0.2522651886833947	0.2566343251517972	0.20380441806117702	0.04351775676283422	5.422741340079696E-4	5.422741340079699E-4	-17816.676537813135	0.0	-176.40525211441303
7078000	-18012.01839408929	-191.16670616238633	-17820.851687926905	3.062900219974508	2015.3672367663269	48.1260493348203	1.1406371331354863	5.369665060758909	5.975842051389794	5.464137746576712	4.982836181681449	4.166246130262341	3.04682262699317	3.7481972339915393	2.339249489084528	1.5939566231044022	0.8535780399232431	1.3585083287015642	1.5325558923513307	1.7553732882723392	0.6094646441721633	1.1601935918673707	0.7953280070250976	0.08166601998938955	-0.15482411880213545	0.6119135241408087	0.5893757291496313	0.9359159761044111	1.6704681875638396	1.6766690841021483	2.066086761401058	2.437001582437906	1.5672383065809714	2.465021555322891	3.034612057033126	2.962611271781336	2.693619026138312	2.2601494273379794	0.9558118034951331	0.266559854990268	-0.3730979208598977	0.918522590710577	2.9	7.594795865278503	0.28652337776464076	0.25154750687181293	0.25980283342850735	0.2021262819350397	0.025808131495330375	5.573254491456251E-4	5.573254491456247E-4	-17820.851687926905	0.0	-188.51836661777622
7080000	-18009.679630663297	-188.57755560068418	-17821.102075062612	2.9999995229227188	2015.4301374633787	43.97070102779668	1.546640340785984	2.9360448798909657	4.039434257373658	3.7322257985189005	3.5593413939658256	2.897196519568522	1.9904516465011302	2.5920999341967277	2.608251691236506	1.3877503901936716	2.1911512174491734	1.1129179671234823	0.7481794284903758	1.2942559791513741	1.0750763168840929	0.4962744376611981	0.5287867497255123	-0.014488037925963287	-0.0804940480417285	0.7344495303181252	1.2490744505904967	0.7919312197032711	1.323997204902871	0.776901073922194	2.0363625088772714	2.997576741038598	3.8441995335753782	3.754807828056153	2.916587898784943	2.264464853863462	1.245510058664928	1.9755103580372597	1.3087756168829479	-2.691010937093674E-4	-1.1523470696656526	-1.2804059228287241	2.9	8.573846297303264	0.2943031560136513	0.24901773851166942	0.25653085543398857	0.20014825004069145	0.05940037142123526	6.096973233641421E-4	6.096973233641424E-4	-17821.102075062612	0.0	-185.6291767041693
7082000	-18011.34413173679	-196.31242234516705	-17815.031709391624	2.9470655519396414	2015.4830714343618	49.523724006458856	0.952914779392188	5.538503460852025	6.361585430607818	5.849952046074858	4.663500626691598	3.7398706996048636	2.371656714714314	3.4526080214305983	4.617221511496776	3.237009900787423	2.575703882711787	2.116840000648125	1.9247793009763332	1.0644285590393543	0.9625404659713175	0.8088017778752994	0.02287583822963679	0.2515424501442456	0.2616543025440011	-0.6023888255273855	-0.2619014828955279	-0.8712923794773654	-0.6690077665353321	0.8243318832439636	1.437497142455254	1.7160406456776809	3.05301854809376	1.9733795120893858	2.6814207063465965	2.868332547732745	2.5227726694641444	1.639442268287714	-0.32610624622911843	-0.9774107614050467	-2.4878176083866856	-2.9414423675104566	2.9	9.57092269728198	0.2935047725685426	0.2493100966401366	0.2553734743310563	0.20181165646026525	0.04635754697221655	5.260147518732468E-4	5.260147518732466E-4	-17815.031709391624	0.0	-193.98682158071125
7084000	-18003.58581199748	-185.40247816542194	-17818.183333832058	2.8491184012055832	2015.581018585096	48.54098479383066	1.445764311956644	3.325291184464102	2.945413637260322	3.5532078258274487	4.531616419529248	4.303071781084948	2.432236550378747	2.1628320345000764	3.2886354432881504	3.8269486098350978	3.2531345656839665	2.0297799557388156	3.0335837120652025	0.8667508341687635	1.1463216655209207	0.8406338865671	1.0808065500339936	1.1706665556663571	0.32496414756368885	0.5915282362216775	0.5332648177351148	2.1210436527482566	2.599304519376002	1.743465735864199	2.7197169646647352	3.962907613785508	4.364096711420744	3.7069501619166783	3.0800437486297003	2.195313757460408	1.1246093666552976	0.4248041179722538	-1.1757644022558558	-0.9703116013792228	-1.1589040735997513	-2.043202262188048	2.9	7.838278623370187	0.2868648625821668	0.2637575361541477	0.2517265401392766	0.1976510611244096	0.022187641836081923	5.483235108610837E-4	5.483235108610831E-4	-17818.183333832058	0.0	-183.01644304772256
7086000	-18006.163011294324	-190.53640053224876	-17815.626610762076	2.953601471746634	2015.4765355145548	48.24489073481549	1.422081531141245	7.042549664896895	6.90027734163032	6.487476180684777	5.5970680600251	4.275759314397388	3.100069170441176	3.2965985105467848	4.159151677514302	2.5248407962521395	2.6753094742290213	1.9434671083835338	1.8955772837521696	1.0591558930007396	1.9402324364893868	1.2273167872896007	1.2928897080963404	0.2717637807451989	-0.2070145151671291	0.2509845826364755	1.1618408097567459	2.5827355853240874	3.6691598450403635	3.498670583442472	2.51308136096099	3.1967705275001954	3.392369224061647	3.0564447315975487	2.260390309824055	1.8517169142861236	2.0555240988105905	0.1444424719485573	-0.6510069801639757	-0.8154516361364368	-0.3844973841131416	-0.254814168998458	2.9	9.715221182222272	0.281201786646185	0.25201891106337415	0.26110514641544846	0.20567415587499313	0.03194651428632772	5.350674766847284E-4	5.350674766847284E-4	-17815.626610762076	0.0	-187.7761127079059
7088000	-18008.915465258367	-188.7521469303404	-17820.16331832803	2.92957728243244	2015.500559703869	47.3833346305912	1.610067437736617	3.9452197766328556	3.5678742161503836	3.952275522169684	3.616026225005417	4.136202281285752	3.2781635338756026	2.645475191420198	3.2173682887018487	4.15328436221132	2.528438301536867	2.198924797134853	0.6697524260764822	0.8476796652390338	0.4325966878487604	0.9570732750531232	0.6013898227994279	-0.30572641129872513	-0.32181630514975795	-0.2714968867257601	1.217096498519842	1.9518052001144648	2.3179035230966427	3.9131314546331932	4.142352232418453	3.522558015499861	2.7561224548793497	2.4970436344968556	3.4327895444013548	2.434772409912506	1.2149737967136	-0.556083677925986	-1.1901486655943252	-0.9103235859328492	-1.1333819980921152	-2.1353497230789493	2.9	6.567927497514398	0.2880609248917682	0.24978499426322245	0.26174251615551836	0.20041156468949164	0.005762858506108911	5.327167914667368E-4	5.32716791466737E-4	-17820.16331832803	0.0	-186.6197616577342
7090000	-18009.308750531258	-187.9667272066318	-17821.342023324625	2.8870832738797043	2015.5430537124219	48.112805594088435	2.1855811398193215	3.5991771696467736	3.721417785674849	3.207921897679798	3.275158992341251	3.4596251388138115	3.3761811105987176	3.588624012075882	3.6021285259890217	2.512667414005741	2.2737829968532743	1.56898850779992	1.0962138867303213	1.6511754070772238	2.0056216378668847	2.0163969291756167	1.1779974269197468	1.3115247161446428	0.7566415618471942	1.9475830977056192	2.370338149023484	2.192914534992311	2.2552537725473525	1.571316633923231	2.7477456481022875	3.444801912383681	3.8262499220722033	3.8315918295514466	3.335525740359676	3.598005433915991	2.390109779393181	2.498591590624425	0.6895085645249951	-0.8980686872333936	-1.613786326417776	-2.6944354935061896	2.9	8.94489977092077	0.29361245780389955	0.24978499426322245	0.256190983243387	0.20041156468949164	0.005016077294505584	5.88718800125474E-4	5.887188001254744E-4	-17821.342023324625	0.0	-184.9864540585739
7092000	-18011.91622444144	-193.86906917923872	-17818.0471552622	2.9417569727125032	2015.488380013589	50.60001938836208	1.796369816520466	4.240340210126088	3.867718017916469	3.562968672293941	3.2682409120524234	3.62574882730206	3.1076046911126367	2.785524919788574	2.5072013481392217	2.9339030284616143	2.0702806153334943	1.0022813724444932	0.8455009271476496	0.7949902702380524	0.07840674330052544	0.6763649453524739	0.7954303358815453	0.549873213898216	0.48791803493692143	-0.12684796674913262	0.501925284290329	0.9611011096160574	0.7096158704933702	0.5923305115044935	1.3326852323085372	2.144074019486205	2.55851964689582	3.2112096762743927	4.584303412113764	4.5941455424673165	3.6276951094247183	3.3269343838571084	2.2967766915336356	-0.17840843432292108	-0.668904386289881	-1.2895312999137707	2.9	8.530569341012674	0.2878658311295622	0.2521088241249151	0.25663700816806384	0.20338833657745953	0.03962373473955649	4.955688860093771E-4	4.955688860093768E-4	-17818.0471552622	0.0	-191.17828091681773
7094000	-18020.88175911746	-194.461152263813	-17826.420606853648	2.9276059242822923	2015.5025310620192	50.621292613194456	1.3421089970093931	4.690717552745454	4.130407106904377	4.084121162710018	4.26618946954431	4.787933183637957	3.833446843560151	3.4349519305036518	3.0475296447297846	2.3658792256919683	1.9197188561383112	1.291811573466048	2.8882802098791176	1.4824408940084042	-0.19080220598406805	0.391986574075386	-0.34745276126551883	0.5958791748681581	0.9016385151555982	1.2236494827539421	1.4397740089069622	1.6320517863736284	1.160568088517632	1.9958275024870447	3.6469169968889084	3.864275453974961	3.752160247957051	2.7220725082297452	2.768775306086268	1.949370975699829	1.4150295725988398	0.5375857090968561	0.6439459778189902	-1.052593747503372	-0.45021159358201235	-1.1007248870635884	2.9	6.047955757335767	0.2878658311295622	0.26146366121286924	0.24728217108010966	0.20338833657745953	0.06308345828141454	5.33741053523815E-4	5.33741053523815E-4	-17826.420606853648	0.0	-192.55593309126692
7096000	-18019.563915037033	-199.35700830753677	-17820.206906729498	2.8763795133150305	2015.5537574729865	50.56424698327328	0.7797353345349094	6.003015340993844	5.629622928291608	4.989122214551135	5.778579850636599	5.372744920589033	3.4442206979854473	4.22187697616086	2.9151382550224487	2.398340135630017	2.282723047501144	2.6131837313115285	1.16808815639004	2.0381925776990446	0.9579756889009498	1.3629408404695365	-0.041311616277501274	0.6527801264934205	0.10224643732271588	1.0609900440834596	0.4359858373152449	0.5365999193062849	-1.410461343859589	-0.4122083600548969	1.0612480119388827	1.689255747351291	4.231059727721632	4.683599888745297	4.215691277557283	3.2932033684333266	1.8937497010555508	1.91683575581369	0.2232999819570881	-0.7848333239281574	-3.6316523180938893	-3.2087110151323914	2.9	8.937485737903403	0.28609890609281097	0.26146366121286924	0.25024316337205804	0.20219426932226237	0.021132016666084136	4.7743294736053623E-4	4.77432947360536E-4	-17820.206906729498	0.0	-197.50212574466974
7098000	-18031.931590908815	-212.9920379727495	-17818.939552936066	2.9909010540626353	2015.439235932239	53.557427119260105	0.40775649939983327	9.267796864336672	5.615004101361264	8.06022929485715	5.980038113479389	5.881674926851381	5.231671880750556	2.6770150893983073	2.448938086495245	2.0777531553651154	1.6113905779342752	3.0598614175941155	2.514991418927744	0.5856016882076107	1.5645991319595272	-0.5003774222719851	0.4565691596290855	-0.2716469615462613	0.20792943500550592	2.0165637903129285	1.0322196842256814	0.3432341941977008	2.5206438393566897	2.875929131129809	3.1416546138432726	3.1806454260717256	2.9333756089052825	3.1582238634714868	3.8043944322059606	4.631712382256868	4.875932879771699	4.952958249454645	4.126371120541891	-0.4385926667193853	-2.1865032140458536	-2.3487068852927666	2.9	9.330464911756374	0.28488085335767976	0.2579609218741051	0.25496395544595346	0.20219426932226237	0.003566865337106273	5.073502973537277E-4	5.073502973537282E-4	-17818.939552936066	0.0	-211.56800234250247
7100000	-18000.706620440113	-182.7583042877894	-17817.948316152324	2.9043011349963215	2015.5258358513051	49.58410366537224	0.49027458437483107	8.258685675416377	7.328191277837936	7.574796133477431	6.458268848447556	5.6789696391416715	4.7698966123013	2.461431571372679	2.648548910014624	3.1705188030323552	3.5263447170841085	2.874662799851228	1.0206018801045527	0.4016959258853149	2.1645638582419187	-0.30577372285718774	0.2862160803597492	-0.2594912578672449	1.4622987809209567	1.6682227054446992	2.4791275353936513	1.5914414426622132	4.338171094301501	3.157871406177776	3.96959627192158	4.624896388990402	5.389208249567803	6.21324974808202	6.303056349293766	4.852123343504065	4.422756983370456	4.320252222719953	2.1625732561281636	-0.7950152919159921	-3.0584012497853195	-4.4080505593130015	2.9	7.631438573898309	0.2798652725050636	0.2579609218741051	0.2575528717997755	0.2046209338210565	0.07059296649328259	5.298013175999779E-4	5.298013175999784E-4	-17817.948316152324	0.0	-181.48667983993408
7102000	-18003.23706525116	-174.36262396393258	-17828.874441287226	2.861287815262516	2015.568849171039	46.800955926650424	0.3022529712812842	10.164885972664802	11.34047670099786	8.624218228873787	7.716908367956428	8.232437336332135	4.362921905954882	1.3579224223538475	1.924659097878821	1.9279643411751461	1.7717237313719731	1.1536555538964046	0.2688747323935159	0.34234291650735416	-0.6074921302697163	0.8427498399062461	1.8933327383090308	-0.46999538174913014	0.22040423176972584	0.28613476368996127	2.0685392881005793	1.7401872945277304	-0.4145186583070496	1.835450669088396	0.5286826240289157	3.4512628924306914	8.089419086243446	6.4134980310622725	6.787333122577824	3.287593179092067	2.638546159791183	2.4862972236350385	1.8546518416561446	-0.23730645312223148	-3.3494075285405738	-2.229080488871666	2.9	6.699437964374713	0.2880165051433678	0.24857742065286684	0.25650052680559393	0.2069055473981721	0.06839270415303723	6.08739469465355E-4	6.087394694653554E-4	-17828.874441287226	0.0	-173.65624249102103
7104000	-18006.153280859864	-182.95568055072007	-17823.197600309144	3.026759012813562	2015.403377973488	47.439917207866294	0.755240945076376	8.334814920460552	9.603613551213273	7.120445535125416	6.332320188088374	6.350247638472324	4.16693373807236	1.5629027677930303	2.1641684339102643	2.2638134199307114	1.6944251021550152	1.8335366863099747	0.845396733396087	0.10620895650042372	-0.45310751749969724	0.644879240037208	0.22551897530452408	0.1433057873574004	0.481734109462135	2.0663661636265735	2.6343891541430287	0.26172932697094886	2.3922138011097465	2.0999235027490983	1.9790738977508502	3.5874903334974984	3.7189264217901337	4.101592668789783	3.7099644994751393	2.7666899140383028	2.6156571412557863	1.7107762075093114	1.8267725512507877	-0.12584352604303656	-2.038779318594093	-2.2923787395343815	2.9	6.30313136384399	0.28379705231580515	0.25410367487879554	0.25458647033093645	0.20751280247446346	0.009490398074774134	5.693677559533662E-4	5.693677559533665E-4	-17823.197600309144	0.0	-181.26471362005128
7106000	-18011.975373252204	-177.53136379683966	-17834.444009455365	2.8943811051256154	2015.5357558811759	48.23978913153241	0.4119077227355581	7.448253716358092	9.343023323980365	7.305367610457813	6.224417063280475	7.759307402312373	7.113745681826783	2.099726728430073	2.4770616964027443	1.729698221700597	0.6547019341496401	0.8759165219488974	1.0702791470789466	1.4798835597532891	1.921233359774031	1.3347558192374505	0.19481981624574946	0.05890731802090543	1.522448239247779	0.5996220399678102	1.1847927927695796	1.5949814445293717	-0.3385429529980657	-0.7130305823526104	1.9586886655090578	4.240438486292012	5.236102276655987	5.167972827451658	4.9785534906259326	3.7416945488161826	3.298981353875577	2.9353610205660434	1.2654488016909855	0.017135096415985762	-2.6623030809706165	-0.13274829043468728	2.9	7.105202325951877	0.2881854687284564	0.2505162311674672	0.25583496957664703	0.20546333052743	0.008812499645254627	5.57833650351742E-4	5.578336503517421E-4	-17834.444009455365	0.0	-176.63393667057608
7108000	-18033.703205025864	-197.17222743478374	-17836.53097759108	2.8517152614869317	2015.5784217248145	48.18893004636493	0.31894517842753295	3.5376596398367526	6.341430979604627	6.912002815181902	6.915551356816041	7.916988633460615	4.663968020892192	2.3356567790696983	2.8816440461495314	1.7308398396787186	2.3468142947101915	1.9945603530042837	0.6143812885039313	0.07110891306161937	0.7788151045577568	2.7170561526636394	-0.6033715750981802	1.6655300073486816	1.4891091314109315	-0.47718976361077714	1.53188951073437	1.5357335981771352	1.0842284372282518	1.6299265051089842	2.203223962543899	2.2982913125404885	3.6787650198719173	4.007554948575021	4.60837911247137	3.667576899529999	2.8788317568061896	2.6055632387378935	-0.1788846409443704	0.44877598177486394	-3.0088628533247754	-6.116805725147216	2.9	8.113980881473745	0.28576442378376066	0.24898064009872956	0.2597916055900804	0.20546333052743	0.03483359434969252	5.769545657066216E-4	5.769545657066217E-4	-17836.53097759108	0.0	-196.1889555099158
7110000	-18005.675529675187	-178.11573821617193	-17827.559791459014	2.882953639018613	2015.547183347283	45.52589790194137	0.46625988260617757	5.861424786500409	3.999100018492048	3.399165464528833	5.583469034548075	3.804428888260617	3.2625058231261486	2.4087929228341394	2.099505427568953	1.4949596695894922	1.4846265831209613	1.8358850766403947	0.9424685167529906	0.37733263984094456	0.8368041376513109	1.5100106271619822	-0.017883479611171482	0.5978357367526164	0.010407751702511514	1.4197736687623324	0.0941096716158843	1.477546190953596	1.5533909312214758	1.6628404049610652	0.8379765039033776	2.453799589536608	2.6645340600769547	5.405507804491801	5.292062915791552	4.22503489308908	3.3923449478762047	4.092062416324316	1.7001907527568292	0.4805426353461131	-2.6317977675133113	-1.2870525982804475	2.9	10.574698884642038	0.29259729919228733	0.2502760301836077	0.2534644888644018	0.2036621817597037	0.07828801781447838	5.358424407337862E-4	5.358424407337859E-4	-17827.559791459014	0.0	-176.25065152456847
7112000	-18002.303134657577	-181.6320117042369	-17820.67112295334	2.9359368590067527	2015.4942001272948	46.206468454629395	0.5013084869301402	3.7442080309994763	3.223874072599171	3.962560894389554	4.6801317788013375	3.0850442725637843	2.3590182844646606	2.3338831306533883	2.719206593145425	2.7937808549584457	1.0507804043889268	1.282995422003809	1.1541121875139568	-0.008578101372593934	1.4116230731148514	1.0156136468975818	0.6273579507686161	-1.1987450990298836	-0.28545674835096907	1.6272116717321956	-0.7992195504639676	0.9305854985725823	1.1743572916716158	3.0350357316438648	3.1306683814433756	3.9228468929038858	3.3621607871741688	2.4405515304359757	4.393597331624408	2.9797495065925705	3.3443890331627952	2.380393210590925	1.9539070667352605	1.4275035861203325	-2.577137072771196	-4.27999381786729	2.9	9.328601589959922	0.28441413887763034	0.24988044901693454	0.2573844103083748	0.2083210017970609	0.06817255096927606	5.983405049854414E-4	5.983405049854412E-4	-17820.67112295334	0.0	-179.87083545377203
7114000	-18005.09061060991	-189.8798415121042	-17815.210769097805	2.891108585307143	2015.5390284009943	45.366165633130116	0.4837642030476176	11.621897712925772	10.713226113443424	8.312931458435513	5.590292108227814	2.9336655618273957	3.34671342304508	3.0353619111593595	2.7565510465798138	1.5907241716350968	1.8892601517924013	1.6390353751767681	0.5102069654995979	0.20939668950712975	1.8257917907591619	-0.2714940556681002	0.1780899927253115	1.1682644573223426	0.4938274141376411	1.8116363148777275	3.050120219838711	4.364506156898621	2.5342720541610473	0.7222316989323434	2.3402088846178457	3.4377820053411416	3.1841692374760586	2.398140683472755	3.109162526072597	4.66556663186563	3.5293001330780474	1.4430160887818584	1.0518990161295212	-0.36084853787326937	-1.8911506742182203	-1.7963340690656273	2.9	8.336914306885252	0.288447086980012	0.24988044901693454	0.258630965298228	0.20304149870482605	0.036432442106122453	5.894002374393834E-4	5.894002374393834E-4	-17815.210769097805	0.0	-188.44099931016257
7116000	-18017.86380163817	-203.5560448064809	-17814.307756831688	3.1129956761054434	2015.3171413101961	48.46426927947463	0.5337734569979333	2.4557918687287144	3.440257735003872	5.68697037466155	6.018024554243864	2.9313341234039543	2.442155219421878	2.3959143150490476	2.5385465681719097	2.2531562592006296	2.679948745564733	0.5494164678271786	0.5462562576863024	0.896758041455479	-0.2133738476426772	1.0171894995048245	0.21036195009092418	-0.0036245104677193885	1.981311356844985	3.7443021142985726	5.257273538148887	3.446281930047655	0.6733540254548056	0.9912000146954822	4.308127314662558	1.5767119962890863	2.8188647264775235	2.4971902017539707	3.0267365369041705	2.162255155955897	3.6839418405503936	2.8692488545570543	1.106904094898668	0.035286995711446056	-2.0121541099022817	-1.2117658531921565	2.9	6.718067950434489	0.2888336371876557	0.25267770237685305	0.25544716173066573	0.20304149870482605	0.0032673857559859364	5.196516171408892E-4	5.196516171408888E-4	-17814.307756831688	0.0	-201.53218781430814
7118000	-18005.3583079182	-183.1019811754197	-17822.25632674278	2.8902455993470264	2015.5398913869544	47.68332138414219	0.6660636813857143	8.341011898084156	7.229640119413505	6.382115303469011	6.364818684949956	4.656424504083069	2.8405493486668814	2.2107179046687784	1.9194811728023153	2.7981554992393427	2.295002069955245	0.9420531600190455	0.9874992634234263	0.7842134618926956	2.0365761311610697	1.9138868578086035	1.2544252039188113	-0.6125623420865849	-0.1894361396621866	1.3221575855640149	1.3010652042302027	1.829015746230155	-0.041579989724094935	3.0295560306294016	3.0453338767300204	3.408409354354815	3.806434169315862	3.471168999069696	3.71313521959107	2.288190859471998	1.427029348048321	1.3610722771768768	2.143840417642657	1.1033568228236295	-3.1943521575780056	-3.419475592084679	2.9	8.58113110615189	0.2888336371876557	0.2485841797968859	0.25654279065424923	0.2060393923612097	0.019723172541178703	5.8343463288025E-4	5.8343463288025E-4	-17822.25632674278	0.0	-181.3556145432117
7120000	-18005.04080265788	-178.55013812154894	-17826.490664536333	2.9086353654911186	2015.5215016208103	46.907861970701475	0.5403953581955059	5.024514987452345	6.196270699975076	6.707354692727095	6.464054910340607	2.8881431281774077	3.8029700846075203	1.8022546955723187	1.5774819511310099	2.6244856781341186	2.1243972241380598	1.3062674440090418	0.1790456051358147	1.3599389950384388	1.7651853692675754	1.3984378444061027	0.25381032553023597	-0.3821392714931672	-1.12415913089084	1.2486296043341485	0.8661835201312373	1.4562454078805336	-0.486220868912554	0.03397192337506649	2.22137922416817	3.7415074810686058	4.838852514029691	3.8276164071068726	4.135954491728213	3.9389499845407476	2.9340656132984453	2.3596805121865296	1.3144690301656772	-0.2507805635976351	-2.2714106823367057	-4.6351797777906	2.9	5.70516111844787	0.27853993666770716	0.2533608041040401	0.26194149406399714	0.20615776516425613	0.030441151867335862	4.8944762755645E-4	4.894476275564505E-4	-17826.490664536333	0.0	-177.73147707102635
7122000	-18016.196267496274	-185.45265954841963	-17830.743607947854	2.936084331020256	2015.4940526552812	47.266300112487066	1.008325206749337	6.6770546712974586	6.32969670789618	5.318447050416294	4.456244748241057	4.255166464454132	3.15539314225886	2.3249257664784	2.5163942323621455	2.102630185101275	1.8452649617572716	1.2285282910560706	1.287817220119245	0.578993391324291	0.43151456895360657	1.3307209859650464	1.5766743531605085	1.5202787201979642	0.2952113594726756	0.38899306423180896	0.6068631506055693	2.083926706346557	1.0168337644151415	2.0546068729916747	2.217978702864692	2.5084914509390104	3.1670169103788823	3.326594485082761	3.276036259379456	2.184041966248211	2.970919273210706	3.7248713094032304	2.5299321080813524	-0.286561973294003	-1.8153878805397365	-2.0337136459899763	2.9	7.185209577833126	0.2769248080140445	0.2640536889196961	0.2528637379020038	0.20615776516425613	0.05543594399269017	5.009236782974574E-4	5.009236782974577E-4	-17830.743607947854	0.0	-183.56752417619978
7124000	-18029.422128528695	-194.96582208066755	-17834.456306448028	2.9878561105412196	2015.4422808757602	49.15939004694514	0.7667727217014471	3.17335509022754	5.336377925114325	5.463817506892399	5.145512545917747	4.971001248524681	2.2144657920206896	2.640909229653829	2.474848457986682	1.2926923539095623	1.8587946647516853	2.0870751515518418	2.6535410471437495	0.9882327777728558	0.8748866637297201	0.2937691344070607	-0.425369382110235	0.3858088052984648	-0.08417329940102435	-0.16920506953484193	-0.2882253174304015	0.31362984866927035	1.1569719855719336	3.002163177949279	4.350012729523426	6.3026947380983955	4.710796140895502	3.792286480689383	4.53561381968048	3.8863153651610887	4.211437799976631	2.3099744382062295	1.6380584306416859	-0.45145770996518314	-1.6505510183461447	-1.842190823547271	2.9	7.269737567275532	0.2922815399103987	0.24877334599556278	0.261252241396703	0.19769287269733601	0.06066529096585569	5.145573063100261E-4	5.14557306310026E-4	-17834.456306448028	0.0	-193.1870348516816
7126000	-18017.672175470303	-195.65911490424114	-17822.013060566063	2.9370278729820214	2015.4931091133194	47.657587573149065	0.7667727217014471	2.9798647029525345	2.7558383441020844	3.772777553638504	3.9700632996704526	3.5025805336592892	2.9875307502039687	3.865844964315748	4.630035400345985	1.9746712229850978	1.7187059602746366	2.2639339966708043	1.3232609435904195	0.9888405149777052	1.7007337417667414	1.6366621015774083	1.9979333096193037	0.3694900973407863	0.8823574220297263	0.4936355196886613	0.9805993901730896	0.42091137061929507	1.992458746493644	3.5086616986473804	3.6164335996389076	4.542067135493716	3.594607435040837	0.917917824980709	1.5505283069229967	1.0040335840489807	2.2224894468826046	3.101288746283163	2.77036279516778	2.0888561752360544	-0.9835395753158808	-1.136880001860761	2.9	7.269737567275532	0.2885513715879802	0.2469524785529916	0.2542892200724807	0.21020692978654787	0.016061062490120265	5.597800398560087E-4	5.597800398560091E-4	-17822.013060566063	0.0	-194.0515806889435
7128000	-18000.768338418024	-180.62549115627147	-17820.14284726175	3.021271403804747	2015.4088655824967	51.83522860641853	0.5825863844109452	8.424173585599998	8.69397589646965	8.109935233179133	7.131623805349089	5.797963627959378	2.7687163992763053	3.7004808469314177	2.555090049251507	2.5649178819731566	1.7655547909937166	3.2260883782891634	1.3030008898065593	0.7577907889767963	-0.48647401285083214	0.42130501172142365	1.3678735869290892	1.54501104749531	1.2840482487803162	0.6477264525142902	-0.020795742013625725	-0.47634982832074385	-0.4640907106149847	-0.35481039388160873	2.0015324848306753	2.904371736592537	3.92767221315228	4.415423203313779	3.8663911212827196	3.1268496827362484	2.2321722048204657	2.490139425105653	2.5029930968001652	1.4885899558409748	-0.6204450442928386	-2.7686972933015883	2.9	6.8514052556114615	0.29259661295208866	0.2584177603480196	0.24522401178710912	0.20376161491278302	0.061694387103342116	4.662922988840605E-4	4.6629229888406034E-4	-17820.14284726175	0.0	-179.1363065688547
7130000	-18028.898561496055	-199.53005833705433	-17829.368503159	3.0277229212373906	2015.402414065064	49.99449319074551	0.5825863844109452	3.568263634217325	5.435200022822603	6.8159455656862304	5.630307032150936	5.505456914306449	3.228550647598163	3.145001917241759	2.1237565235858304	2.0717352408019027	1.741019018490802	1.8612507532641467	1.7646078129661593	0.26577877846691217	0.7054362005543632	0.15403205151799804	-0.8659782637850384	-0.02244510053493376	1.3117489477518207	-0.4329847851486334	0.8846260311888468	2.446339105858924	4.927658944373487	5.398531856254282	4.0390855239999635	1.946166882409571	1.9465276387304984	3.1674674073296485	3.70819674234846	2.223505518353273	1.1767764269139163	2.793945419760071	3.199608484527437	1.243056943427839	0.44323216888523015	-1.0731151181913283	2.9	8.563481355799855	0.29397206927441005	0.25096345930072317	0.2569364690748727	0.1981280023499945	0.004856005509526454	5.262910598682973E-4	5.262910598682971E-4	-17829.368503159	0.0	-197.66716891501153
7132000	-18013.33246489441	-185.6010346700778	-17827.731430224332	3.0416663376786772	2015.3884706486228	49.46065354169005	0.5036894018095291	5.093788775924853	4.0120341902251475	5.606945499552306	4.762764788285635	5.413157737729341	3.9084714685348683	2.703465759615993	2.71736438756581	3.0950097664375362	1.0012339074093815	0.5555329370532939	0.4584106001284959	0.15748553484247135	1.3652795464621226	1.1445490010258395	1.3927041016072113	2.1067500850002676	0.9882080441608151	0.4540804770408145	2.8498732029932805	1.6758741336437657	2.933680970042055	1.5229292656756224	3.9082974056082733	3.3393137841271496	2.910857159147658	4.191750100911573	4.7802894984814515	3.0976608879388543	2.1936100290909373	3.0790323856741746	0.7623346242993552	1.1502714898499264	0.5269846877759672	-2.491434341390407	2.9	9.848074137295601	0.29397206927441005	0.24997129085539604	0.24645923420033966	0.2095974056698547	0.003347815165790988	5.290929231215976E-4	5.290929231215973E-4	-17827.731430224332	0.0	-183.5465937754666
7134000	-18008.408272412536	-175.87472938634752	-17832.533543026188	2.9278438813866976	2015.5022931049148	48.40754434296475	0.6087399920897669	3.6224918892800386	3.6502196738058585	3.9590773180779335	5.088333365321116	3.7834462362398087	4.092988333712126	2.105766125592942	2.9994315341710807	2.0388350863811193	2.795104118091319	0.48688042062724346	0.18976219070636047	0.009993958439610151	-0.47005128639294447	1.9319539575796478	1.4182088133899786	0.877355251131027	0.25492303060420984	1.473140420289268	2.8229102162347672	2.863893658725059	2.7546850025352545	2.6019809038820805	1.5408240042631438	1.1312479164609082	1.377454074599413	4.421068483626951	4.890397233000533	4.934141569716822	4.171960862116937	3.159685712644998	2.222566822084971	2.6615857908201264	-0.1937939783995103	-3.224180657938246	2.9	7.24660113755669	0.2908500135932639	0.24836006507338418	0.25943889077383664	0.20135103055951564	0.007856071768648484	5.186345705829376E-4	5.186345705829375E-4	-17832.533543026188	0.0	-174.58031349647212
7136000	-18007.64244458487	-178.43162964945924	-17829.210814935414	2.9169207569182576	2015.5132162293833	48.42259244479944	0.6181512236588114	5.936080988058907	7.354736056839927	6.089285277496098	4.625336336737695	3.3186193298020994	3.2155635478085243	2.2713236133578416	1.8042994834073731	2.424425597285679	1.9079711636776784	0.9995055187443581	0.3232621563486021	1.7755545128703278	3.2546667119571984	2.0693673193770583	-1.0312693978412506	0.11030814847310172	0.5368769294190968	1.0657703255829976	2.078284629769599	1.241868762426616	3.3622980091402406	5.901669155423832	4.913163950955712	4.661312737662424	5.362084010684812	4.9394511668020735	4.381174148405741	5.995180060832767	6.44760607171993	5.433173074139923	3.3323569137491633	2.7518842779390114	0.38446751245673116	-3.9185972175259263	2.9	8.509856573384704	0.2908500135932639	0.2550777475514928	0.252721208295728	0.20135103055951564	0.0072412585142166965	5.627275862648737E-4	5.627275862648741E-4	-17829.210814935414	0.0	-176.82139112754166
7138000	-18009.813051941233	-175.5791957655533	-17834.23385617568	2.9239612673992177	2015.5061757189023	53.81947688673495	0.7331864456578283	4.269296376196586	4.0710207968308385	4.581588406161844	4.807290571421392	4.66221607879924	3.930545834727926	2.609751877960781	2.3281700990857956	1.5275049898792217	1.464066815279097	1.1420334920823985	0.9305047424619652	1.641146497659188	2.0678547459661885	-0.011946777170186329	0.5956627537826206	2.0660342671029692	1.821598911677967	1.709294650423391	-0.34874728745873906	0.818851738765342	1.7009534980956356	2.1826228839634796	2.4808606401802407	2.063237174302957	3.9436621713598097	2.179014576964312	2.693468221886086	2.7639457821790416	3.0672833502567043	3.2701739522758264	2.5132080169425235	2.516787124819842	0.2794052498397216	-4.080895545892584	2.9	8.484126154041144	0.2932156553376345	0.2550777475514928	0.2503555665513574	0.20135103055951564	0.016917734643722045	4.6107109898482556E-4	4.610710989848255E-4	-17834.23385617568	0.0	-173.93272406068576
7140000	-18007.97161250502	-179.65296527393008	-17828.31864723109	2.9279025852385323	2015.5022344010629	55.381914942399334	0.26499741951986866	7.906686160981415	9.687986006338708	7.82056534125714	6.189803624914072	4.856264948496376	5.3304621939766985	3.275042922868355	2.2062477728644563	2.8564816256569014	1.3699794555341072	1.1243048540460698	1.5150810126638747	1.6939701064558814	1.7562946324470985	0.5316886971002464	1.5955578652859697	0.9612370982773188	1.3524635603040207	0.1146828459307318	0.024599067079649317	1.0231755695715052	1.772076191841127	4.875392453684437	7.366308097464321	9.137328371914021	7.990024595022466	5.412028116725044	5.127076946341814	4.887701215491639	3.8171855807846833	1.8105362256822322	2.048579757857368	0.7572979108429919	1.3016669824441094	-4.283191716929927	2.9	9.880183542455093	0.29415492906542795	0.2523491915660315	0.2543124670722479	0.19918341229629297	0.04305196142738446	4.8139492615472453E-4	4.81394926154725E-4	-17828.31864723109	0.0	-178.68698084581564
7142000	-18002.33656673286	-164.38123523559202	-17837.95533149727	2.9180979580743367	2015.512039028227	50.75126534629214	0.23184302421979014	7.845790757688529	7.8075144106455125	7.599585273824975	6.175084625767122	4.197307833927747	5.4745309910885105	3.9279401345207465	1.1506841898235198	2.6247737743305146	2.0629513200868335	0.573123614223503	1.5042562826530064	6.317428693970893	2.9170306463327047	0.863077191372523	3.4409868090642943	0.7431185453597645	1.0638599159695592	2.254256008623198	-0.3622148198899521	-0.7727436050396882	0.9835327358410156	0.5897826803060283	0.04340182370945045	1.9456875826728361	1.9748406037115285	3.3362275627429385	3.3340638107927063	4.002824425505092	2.3900564348999556	1.4286172636872876	2.6440154544252708	3.5645652401038426	1.5154982276229347	-3.812326304312083	2.9	8.410737373133623	0.2932378850304616	0.2551032026432288	0.2438616302476503	0.2077972820786597	0.04554605196772155	5.514196310368699E-4	5.5141963103687E-4	-17837.95533149727	0.0	-163.72667671634352
7144000	-17994.28753052111	-173.58903708199506	-17820.698493439115	2.9623556578598	2015.4677813284418	52.76004986188455	0.21865111574805174	0.7166222230301971	5.734253127323991	4.371420230732105	4.909613010252551	4.0373438432540745	4.934476565614641	3.864937346354089	1.1244756373582148	2.397418226118775	2.4157499215023117	0.842893460728086	1.4525270659135685	3.0060751616642776	1.08295641737698	1.1640867661738543	2.4738936493775703	0.6317747721914223	3.294220941455672	3.432010330042263	1.7422089868570454	-0.04390050754711805	3.0547630580006766	3.170009279777914	1.360986376653841	3.0403866476636203	1.5826145097624247	1.5904403411629946	3.8784647902333265	2.1541051141274297	2.7158091141841325	2.212948094817337	2.1375220785161586	2.089914674891333	0.05281486891999232	-3.2664005532394857	2.9	7.001754131316228	0.2892447101600138	0.2551032026432288	0.2542637366581005	0.2013883505386573	0.015147633903598133	4.6977719604473703E-4	4.697771960447369E-4	-17820.698493439115	0.0	-173.38254518899714
7146000	-18016.85692166624	-182.9851195933525	-17833.87180207289	3.007887205634377	2015.422249780667	53.618360438654214	0.3879573137919881	5.489466102391464	4.447801565157295	4.526191262573841	6.105013076039256	4.362644444851826	5.312826087102371	3.2563984933834793	2.145072456179088	3.270020637308132	2.9019290800175934	-0.07939872109099844	2.1427848029592558	3.1194624070635117	2.2380826477669937	0.6170297123684074	0.43563775145057715	2.6371728815426647	1.2885306963644605	1.3462634183328095	1.3357404544065512	-0.21202652586719448	-0.12675259550577261	2.973397190196974	6.936679051847822	7.765291058622424	7.334330111154136	9.698792056674817	8.927673850040959	2.97278212717131	2.5293475063141404	1.7380932940299791	2.4297194059627287	1.2335604410419125	0.7313274178655058	-2.6545602355574305	2.9	8.686749143625098	0.28025656528015513	0.2544907458858756	0.2638643382953123	0.2013883505386573	0.05937448276445288	4.6551116224829574E-4	4.6551116224829607E-4	-17833.87180207289	0.0	-181.5962656773777
7148000	-18009.518200448892	-185.20380054786233	-17824.31439990103	3.0095770256905015	2015.420559960611	51.82250746668225	0.3879573137919881	5.489466102391464	4.447801565157295	4.526191262573841	6.105013076039256	4.362644444851826	5.312826087102371	3.2563984933834793	2.145072456179088	3.270020637308132	2.9019290800175934	-0.07939872109099844	2.1427848029592558	3.1194624070635117	2.2380826477669937	0.6170297123684074	0.43563775145057715	2.6371728815426647	1.2885306963644605	1.3462634183328095	1.3357404544065512	-0.21202652586719448	-0.12675259550577261	2.973397190196974	6.936679051847822	7.765291058622424	7.334330111154136	9.698792056674817	8.927673850040959	2.97278212717131	2.5293475063141404	1.7380932940299791	2.4297194059627287	1.2335604410419125	0.7313274178655058	-2.6545602355574305	2.9	6.885991076315715	0.28678918376957774	0.2505962810983821	0.256818259170838	0.2057962759612025	0.04798556772403808	4.932078306194536E-4	4.932078306194533E-4	-17824.31439990103	0.0	-184.17080241659355
7150000	-18010.260679452724	-178.80850437899755	-17831.452175073726	3.0554222702356246	2015.374714716066	54.11594879443068	0.4167893025944856	6.006465189810408	5.72898656679993	6.253951212830541	4.500538227172839	3.5814681178504726	3.76100296782048	2.4476409904620837	2.5324875623551857	2.8615986003085228	3.3948844468293116	0.5171226331814753	2.0086948511223808	2.2100051481008354	2.14805284700084	-0.20944085404779944	1.168898861044031	4.180713899897429	2.69346548585633	3.3250979384877635	2.864416777316307	-0.5163681010975107	0.8043339950825874	2.191175781995516	4.977489042440314	6.176012277116828	5.674881990287469	4.51744336320781	3.9141521745651664	3.236051248020554	3.366265121014691	2.6219648104588607	1.6580221922751601	3.118291384602381	1.9867977546156848	-2.0420010873152763	2.9	7.810973860331241	0.2879451976231313	0.2530428337170148	0.25622947038999944	0.20278249826985478	0.07531739372136415	5.195823232437328E-4	5.195823232437324E-4	-17831.452175073726	0.0	-177.16616725452698
7152000	-18043.109282307298	-204.12077427550716	-17838.98850803179	3.193568875602819	2015.2365681106987	53.83833788765572	0.33756642068017567	2.6841009652631227	4.382906344191022	4.084243322752104	7.90840964605963	7.850040751746292	4.056194877139056	2.010206440156125	3.2742242803029824	2.854389777474482	2.33015054302204	0.43892528273396225	1.65433222386808	2.8196350188725727	3.8962299945250605	0.30108472339139697	1.9122193367952032	1.3593063424763803	1.137585077563616	1.3412995599392783	0.3114296454288142	0.20730966956519126	-0.3042273563731458	-0.46686213192961745	2.512604363697962	3.3851261306200326	3.3939988865666497	4.302738847251762	4.53091031501848	4.475249953789414	2.927442396785998	3.148336171519326	2.7153544099621874	0.4223729089465251	3.323585395441696	-1.164858446100927	2.9	5.7026396802278985	0.28716524095366924	0.2540550936316721	0.2546240493617671	0.20415561605289193	0.029116559810817434	4.3343885489326134E-4	4.3343885489326145E-4	-17838.98850803179	0.0	-201.99145842786692
7154000	-18051.459950995057	-205.22443635311132	-17846.235514641947	3.0153440005973016	2015.4147929857043	51.659689015884794	0.26699489802015797	9.130611840906269	9.233333203011412	7.247341545059508	5.8342612956843025	3.812994081169323	4.905155065054425	2.5860756850617537	3.4178292108483506	2.034489210593294	1.5486439138861292	1.5154898319961068	2.8746534457481903	4.635982916312025	4.4378300279017004	0.819414522488723	1.3517746120571152	1.6599723411295644	3.6896573478100576	1.3578968340054645	-0.1217898704626788	0.08710179260755604	0.1606838985369814	-0.0985095712365276	0.9370590050003418	6.74501187595437	6.1112911081331145	2.1372302542010817	1.0921147919348728	1.6731150115976106	2.0560286709119158	2.771251997993882	2.12515417978613	0.8276166969371754	0.31749943863694624	-1.931852863957462	2.9	11.478138166519551	0.28716524095366924	0.25577065101369284	0.25436750103629574	0.2026966069963426	0.02750082259264477	5.530676148950571E-4	5.530676148950573E-4	-17846.235514641947	0.0	-203.6166831979988
7156000	-18025.23860592807	-188.65307230607826	-17836.58553362199	3.001244516963875	2015.4288924693376	57.00874556303675	0.6576476989711063	4.622829024685886	5.138766321528652	7.017021566964539	4.200368800484417	2.625431954951564	3.745122175279299	3.8012982504713433	4.136678151009603	2.427870919734066	2.2786546906628526	2.0077732978201213	2.6013830757910625	2.2503439706824633	2.8644105055681663	-0.19850714511978695	1.6372566363575283	2.6769460168780053	1.67662986936029	1.8575736510264338	0.9939366042473194	-0.7390946485125778	-0.2968691946903662	0.5980077646239519	2.1986263111049995	2.1387196248465914	2.5734294406695066	2.917192331007906	3.9134816751779007	4.564083193833181	4.94973609288946	3.1899646034387192	3.452303274530488	1.4771878856690643	0.7058156173699881	-2.1737112700537997	2.9	7.857225337707261	0.28563593328191356	0.2595134140619706	0.2561704047921693	0.19868024786394697	0.05097689820808113	4.315942349544107E-4	4.315942349544105E-4	-17836.58553362199	0.0	-187.02497411744042
7158000	-18022.75456953031	-188.09390618212095	-17834.660663348186	3.081930670167682	2015.3482063161339	58.27114169182827	0.5771680458209568	4.516408188385393	6.507401373924041	5.736417509182144	5.421640677091277	3.3616219539165604	5.159221982645015	5.460334973743205	5.526051996206155	3.475317191479205	1.796006208412387	3.597014534671451	1.8093605312166452	1.9783734936389084	2.7523118627694214	0.1188804662824744	1.9062027375891235	-0.417219874289563	1.0039931883977602	1.059795339506371	0.5822076635322964	-0.7556749772695448	0.17242120860098414	0.13504719208846977	0.6345756351840577	2.617976044920516	3.046971365427723	3.9102555695070422	2.0077178035707455	3.0024712305326013	3.2996829533655165	2.495895050242798	0.4802720707905789	0.4659896140584012	0.9156244287560248	-1.8480993765460838	2.9	5.918249701722935	0.28563593328191356	0.2500456935987959	0.25708978603343074	0.2072285870858602	0.042361620223770144	4.988053793511961E-4	4.988053793511962E-4	-17834.660663348186	0.0	-186.49011559115547
7160000	-18020.895400302477	-193.83261885478274	-17827.062781447694	3.0759927734345944	2015.354144212867	56.33133777791774	0.7373887995135209	5.998756906181724	6.773260787530231	6.517820805006258	5.2538255938129685	5.291080630014038	3.3763693534609214	4.027183500900999	3.5289015774828343	2.5588238566054198	2.1993835063772673	2.1854696845350645	3.0713439651912733	0.649318320705514	1.3367648673050596	-0.04771855050128963	0.425649785488866	0.7612811697819164	0.8293786029410207	0.251969333891336	0.7736943859729442	-0.0011219946017404503	-0.420431933574968	0.8499168763696144	4.395013614209279	5.0461052578522025	4.499187174924973	5.544958372863658	3.5944030324951615	2.2937959575395057	1.3616183726136128	2.9496733802245574	2.6909944370325203	2.520971184091419	1.9828513825407583	-1.743353055096774	2.9	6.173260992043658	0.2854907260160572	0.2546324721237111	0.25708978603343074	0.20278701582680134	0.011444375648364442	5.031548448073362E-4	5.03154844807336E-4	-17827.062781447694	0.0	-192.00868588235846
7162000	-18016.35127544802	-192.36719553591297	-17823.98407991211	3.0338634400048066	2015.3962735462967	55.70909973297798	0.9075875178177764	6.3121683710094825	7.724330522608516	7.66734504049453	5.964334333437693	3.679148822090175	4.56480163305239	4.603244585949145	3.766462711198044	3.5749732742705507	1.5225916636269141	2.689564755531163	3.8946354009182818	1.0994442919248308	1.548622363114468	1.112956385219719	0.968014666236606	1.0385622934282632	1.638436235613785	0.7902239600674745	1.1889082361249121	2.1347339759808124	3.2394039360876503	4.454904992509341	3.5705703149611354	3.7568431698995495	3.92519127175174	2.996141704844897	2.502377831528456	3.254433335694679	3.4527150243290774	3.632094266526294	3.9901452245492868	2.543692986873254	1.093702824522427	-1.3901795680982634	2.9	7.342509225436673	0.2915256962270945	0.24891793466236248	0.2567279341414039	0.20282843496913944	0.03781906027320795	4.8692130982637524E-4	4.869213098263752E-4	-17823.98407991211	0.0	-190.31089251247815
7164000	-18029.39972537514	-212.18389739009214	-17817.21582798505	3.203773862998368	2015.2263631233031	54.389111896507366	0.8798346247715282	6.015509471890585	4.875272021083336	6.997909043097352	5.493039479196118	5.407674426560908	3.6486448760325163	2.8686587013757032	2.442811933216667	2.6648895612634744	1.6740854840673522	1.4495581931654744	3.6619162770376956	0.5412142887996094	1.4926968857044653	0.7056151554182921	1.4026264749098156	0.55659221675248	0.35679757396362033	-0.7420978920250978	0.2952334901085726	0.6289227514449356	2.3033364488331545	1.4500096193281145	1.7115027546760466	3.2304221870158525	3.3950520284442502	2.711290539384585	3.3028087424017056	1.90055702952729	2.670535964192122	3.8284250320827637	2.0284110769416612	1.9740026421589558	0.9385535289968316	-0.7345549856025364	2.9	8.228587664566358	0.2850001603792804	0.2577395297546601	0.2544763883811329	0.20278392148492694	0.09745796188141786	4.5465305732464634E-4	4.5465305732464613E-4	-17817.21582798505	0.0	-208.22109150036192
7166000	-18009.570968937023	-193.51047921058694	-17816.060489726435	2.975027241268025	2015.4551097450335	51.34387256792685	2.2432717500850132	3.869188376794743	3.890430792523081	4.143770799517522	3.7804149330297645	4.247694621360057	2.9036607582903557	2.6585489826537385	2.2357910668163123	3.4222808343115	2.3981493360222097	2.143088385528326	1.791731863517739	1.6912715499300737	0.4039239498563938	0.3129076706847931	0.7520531684757632	0.23772490294824433	-0.2561479554627224	0.5883994450367941	0.6005929034002542	1.901569959338887	2.887302885222959	2.826152959879046	2.815783229383436	2.3335614467178	2.214615883477622	3.183759123767538	3.6903161130953404	4.265856466982935	3.0115823026644035	1.929396008926664	1.7877652844847396	0.056395345609909775	-0.5097225485729667	-1.2360451488721003	2.9	7.485545385114883	0.2851159674440254	0.2576237226899151	0.25457014734237676	0.20269016252368308	0.022114098654839105	4.804642752959083E-4	4.8046427529590787E-4	-17816.060489726435	0.0	-190.79002410158165
7168000	-18009.6886787151	-193.00693167849076	-17816.68174703661	2.9244987051418105	2015.5056382811597	49.44682412730154	1.1154251819321512	4.285843867095384	4.394402449542076	5.5016185075598845	5.975917026386492	5.046920081506808	3.9584077084952423	3.4809687299500416	2.676994519126516	2.433342075755223	1.8828542219303008	2.7335984736126977	1.0142617281736392	1.924147804556735	0.550945397787041	1.4452619749917088	0.7045138768506288	1.7619070310350573	1.4296217876309183	0.9884325061390861	0.49579570195081174	2.6668402583533095	1.8683026935528033	1.87059281201225	1.2895691983656665	1.8608776153397466	2.1859960985364837	3.376466805499735	3.0745478833775293	2.7865712377487193	1.977124195371914	1.6889780683772089	1.088385383601833	1.1553211187626715	-1.6109710739744312	-3.4180846730634733	2.9	10.246230598906582	0.2903449884180793	0.2523947017158612	0.2548811786774924	0.20237913118856743	0.03267709401466193	5.558907113202287E-4	5.558907113202289E-4	-17816.68174703661	0.0	-190.4326817497508
7170000	-18013.79941503628	-199.02537960296485	-17814.774035433315	2.964757101946011	2015.4653798843556	52.61482949598997	0.8195341042743957	10.802465871263067	9.543696598405875	7.623090624259233	6.1035017069852975	6.091762313796611	4.888848712167205	2.1459933984745243	2.4774539415883425	2.2174639269713143	3.0370682529507205	2.1986131168930716	2.0852713260137157	1.1546528996878582	0.9883049289729735	1.407947959162988	2.701314952430006	0.5794187073758926	-0.18728531890144207	-0.6870350470989535	-0.22400090633826558	0.4831061576384853	-0.5718806563159622	-0.4017365770939689	1.0993245347309424	1.8191110323991628	2.1658595430390433	3.6603136772206963	3.368598313483014	3.5970558874238523	2.761464080195665	2.5564450750885293	1.4709262741305975	0.9348185278997229	-1.4111069440511625	-2.419931990555454	2.9	6.467465234720445	0.2864367807391186	0.2523947017158612	0.2548811786774924	0.20628733886752812	0.08699428911291651	4.806712630251285E-4	4.8067126302512897E-4	-17814.774035433315	0.0	-197.45995317675533
7172000	-18013.15923043198	-184.34452038572456	-17828.814710046252	2.8992871488478933	2015.5308498374536	52.116886074555445	0.8475190207413058	5.2351676018946005	6.729975448686929	6.084033711056112	6.333764336807933	4.899260563157477	2.6023720725312462	3.213967471935767	3.2433264830925026	1.8157493273798924	1.9767006085082794	1.8868579143989817	1.6582209411765494	1.232551572269414	1.2272701677099445	1.919718708477995	1.7078339122964636	3.2866677973754763	1.5185646977402518	1.2068283952943033	-0.8030476160013429	-0.8948090745724384	-1.0920886203830622	1.3059648395757533	0.6818179756748393	1.0295508854345352	3.2176816107679307	3.5823563196850294	5.351928827254152	4.061651135032389	4.048532003118397	3.015065636482661	1.546918695993197	-0.5262602748516861	-2.7006472385219604	-3.681599106427836	2.9	8.346873792706264	0.2857730421735388	0.2523947017158612	0.25554491724307216	0.20628733886752812	0.010048047456947515	4.82439147708499E-4	4.824391477084993E-4	-17828.814710046252	0.0	-182.5687052538977
7174000	-18013.098072787216	-195.91332655097887	-17817.18474623624	3.0239140569198932	2015.4062229293816	50.09998052825822	0.8475190207413058	8.259388252727996	6.89691261165153	5.646641379654121	5.321894639122848	3.7638156478411235	3.148465690434447	2.7125585767268094	3.832551056050281	1.7417659921066853	1.2407727232769208	1.5884562644375766	1.0673782341506763	2.278064754479639	0.5065712340033846	1.4257661064063545	1.8765547783624075	1.903582959643688	0.4998378136992107	-0.07383169785585758	-0.4006834612566833	-0.8715572945042118	0.5275507753544696	0.1980078425304741	1.8744956688228052	1.1847878093333202	1.9844271401006297	2.600344104918788	2.806907273032853	2.2729215259867446	2.6749292796857684	1.5244955414116177	1.2563013376623193	0.5116137338981241	-0.6063322540325344	-1.942555061732767	2.9	8.286607980106169	0.2857730421735388	0.2526461456082466	0.25529347335068675	0.20628733886752812	0.010014046932064829	5.994220318161838E-4	5.994220318161832E-4	-17817.18474623624	0.0	-193.67563023902264
7176000	-18017.119247407816	-193.45658639555566	-17823.662661012262	3.1807170708672947	2015.2494199154341	51.82633533417229	1.057908561289212	6.430737272340169	5.986431887774258	5.4528047975309	4.888846275844159	4.255755763493896	4.8685147712985275	3.004188790081937	2.9918883024149063	2.988239290792891	2.3754422684575385	1.081648717284507	0.6255186487915851	0.8009125612810484	1.4957846807267583	2.5978562258427216	1.9894137846910187	1.592850151060581	0.11332282515539438	-1.691671946040979	-0.7595876109159156	-0.2992438001020645	0.26520020815514145	1.5429803772861694	0.7556928340056452	2.6138398351470866	3.918136795738107	4.020234798557814	2.0291294322749587	3.080645682013408	2.795716997707109	2.4750355172644296	0.6118777120919119	-0.5334579415336379	-1.1727738357660729	-1.5944454296191166	2.9	8.446782367853245	0.2847154425827339	0.25621049709864163	0.25529347335068675	0.203780586967938	0.010014046932064829	4.806793996935582E-4	4.806793996935576E-4	-17823.662661012262	0.0	-189.6867449890326
7178000	-18009.218942824387	-189.54170789644954	-17819.677234927938	2.9971404794795764	2015.4329965068218	50.8998955805702	3.0293752430468466	2.832953465093422	3.0434830560376	3.4531058312779503	3.9746061780460167	4.196999232188892	3.3652945464326454	2.8737711456709554	2.208763247588328	2.4393381631602895	1.8811239472251806	1.8610620572095955	2.139978542098143	2.465665012098965	1.9499452390648064	0.5768400339957815	0.6731654077788882	0.8280915177266359	0.660512947054133	0.12776668139230174	0.06405044632258639	0.532279119055789	1.0086047539081333	0.5695121992924801	1.0789801954891134	1.9164549471275656	1.8351386775388676	1.418561776831103	1.8599968546286498	1.222595168732382	0.4517378592506447	0.887653239382195	0.141894820382374	-0.58971336805696	-0.9910433284856496	-0.7220436417719389	2.9	7.69087232443305	0.28704993167476456	0.25106729728977595	0.2547902401392908	0.20709253089616897	0.07679202382653681	5.121245698011212E-4	5.121245698011209E-4	-17819.677234927938	0.0	-186.24390009331643
7180000	-18015.28371122388	-188.86123891245887	-17826.422472311424	2.9724317717241204	2015.4577052145773	52.71583051400721	1.3205025518783098	4.689011760139947	4.981783486730069	4.853542035963223	4.061140719709503	3.707372849907715	3.036939212020889	2.800892219232	1.7631777502944947	2.5652838758805165	2.6152258820210994	2.78722569780541	2.310078660181378	1.744735324154761	1.6869213766445883	0.31644165306524624	0.9444597815294283	0.9212970149348154	0.7004432251113669	0.5893770737827787	0.7422860165341969	0.48498869866161637	0.9404821314686874	2.089676511213467	1.6895788360377029	2.479814718666334	2.0483306011835767	2.9638672961336034	3.215230732579907	2.6889842514612528	2.7384113324485875	2.0138680915309237	0.7318730056839875	0.5659326482207798	-1.693181747798925	-1.5652128820925737	2.9	8.239986844812803	0.2835670397555823	0.2535691100930191	0.25143059447472255	0.2114332556766763	0.04185497274672042	4.977078897186809E-4	4.977078897186817E-4	-17826.422472311424	0.0	-186.47288085317297
7182000	-18035.665056517304	-206.0101684671017	-17829.6548880502	2.9631778685100425	2015.4669591177915	56.71028614278073	1.460282659167622	5.0393502070451355	4.700032316096095	3.2904813477117036	4.547446753009127	2.936694635872861	2.555252399530331	4.833039890920545	3.5111966357924005	3.494403798186645	2.5863441870511226	2.769059396527878	3.368473387934981	2.0828154911378944	2.2541940530411813	1.7735497874672865	2.07420445449636	1.0528851857958876	0.37427846815218857	0.7204734773280909	1.367110070617636	0.7059506657904587	1.078646899230704	1.7943569243098156	1.6598909165085696	2.778273438772423	3.6498963312115533	3.2365360495389446	2.7790186648834485	2.6490502604954917	2.865863795121922	2.1820253565304415	0.6311110796245288	0.08200825133562065	-1.5445746929041158	-1.820461155142083	2.9	11.083280607745468	0.2958517229895035	0.2535691100930191	0.25143059447472255	0.19914857244275508	0.006949958699967515	4.6170469937379955E-4	4.6170469937379977E-4	-17829.6548880502	0.0	-203.15800861219623
7184000	-18039.12461721373	-204.60865303944846	-17834.51596417428	3.1083934165742892	2015.3217435697272	57.130915518539695	1.3190503023916829	7.956870837506196	6.836595124395364	7.077038509932681	5.995413327633123	6.430337555031579	4.601158997400449	3.424898469498271	2.6658475284545586	3.9484574131820844	3.315255894637998	2.766433245368124	1.669876442935943	2.155913924024914	1.9727737818291378	1.548623998020863	1.7026801991689378	1.3444110736429498	0.7913144236668364	0.3774215580426279	0.7960917254132981	0.29174910425667966	-0.011772110371866623	1.1582511899453294	0.8530582621163632	1.1522430404041546	2.1907407650345987	2.6565629210215698	3.4013806340649837	2.842559312590316	3.3487018727302966	3.364007526603772	3.1104141693935023	1.7343424549923543	1.7758929124750547	-0.7850760702013726	2.9	6.280331913225738	0.2914530087667033	0.2579064498694842	0.24709325469825744	0.20354728666555524	0.006531414336892446	4.2727080449833096E-4	4.2727080449833096E-4	-17834.51596417428	0.0	-202.00263353782492
7186000	-18022.72997942905	-202.6602248085707	-17820.06975462048	3.126397556415772	2015.3037394298858	55.798984367397416	0.8673775700976122	5.589521704646355	6.319913978752613	5.357017834901297	5.018900368305179	4.118215973188317	4.071861985621853	3.652718859359253	3.4944049728387787	2.606561648280804	3.231290852301412	2.411400904569176	2.3616213632369853	1.0649310667467213	0.44127656890162303	0.7513273113451389	-0.3221943792340153	0.15053465180723402	0.8750769508274683	0.015211845214124109	0.06211744942907885	2.844112253968015	2.5852657292172587	3.413100300003662	3.872572938487832	2.9291768348090237	2.478299345240163	3.0699902268119774	2.6840935225798424	1.6764514381215836	3.382615879409739	3.644096811160324	3.201276803815197	2.892555201036031	0.8345589621855873	-1.263071919995998	2.9	8.23963283146295	0.286799733808024	0.2579552844385663	0.2509842679534176	0.20426071379999228	0.01531561293644491	4.7524323829444004E-4	4.752432382944402E-4	-17820.06975462048	0.0	-199.77414411530683
7188000	-18015.26788066833	-197.1452069171222	-17818.122673751208	3.040416854239574	2015.389720132062	57.54956879290496	0.7492026363141687	6.318165046932335	4.572785263226811	5.878094021155016	4.687676775364614	3.7873163164400676	3.168959624981615	4.563565378398249	5.075674823019195	3.0987836638747304	2.983292302280454	3.484882374233386	3.0717312782787545	1.2701024299090262	0.75028173684262	1.0076261294517097	1.3601792190439117	1.0215014931876092	1.3205863913222504	0.7688625623585477	1.0705741169148197	2.8555616040264433	0.49994630093373105	2.6499360951645423	2.6437420176277246	2.3030500332260457	3.0256223090194716	3.892771508050932	2.922220832639943	3.643162000683181	2.1592386211103802	2.3021757104276235	1.4002390544314707	2.696667787596926	1.2823511875606157	-1.1726255497927967	2.9	8.587058317910339	0.2844155601848188	0.25887946799337475	0.25771328385870584	0.1989916879631008	0.013853015507541155	4.6511090292777516E-4	4.651109029277751E-4	-17818.122673751208	0.0	-195.0641673827837
7190000	-18017.66616512293	-193.7830233343805	-17823.88314178855	3.028029322520814	2015.4021076637807	54.97401461403487	1.3609636482024525	6.5294491144190046	6.103658449429595	5.169000291391809	4.762862127133249	3.673395967846977	3.741487194127002	4.092895662562533	2.7739028077538	2.3631357404726208	2.567972714660878	2.48640633622426	2.477694409469803	1.229048299636282	0.7581764070300026	0.22195852067040056	0.25624659957722273	-0.7366466105455892	0.27301655437589917	0.3707454500389531	0.8354939331095086	1.731345852721562	3.316616522283703	1.7826548557326456	2.1054298088676737	3.343921436983337	3.810791962314397	3.963168875214816	4.576043130983812	4.024643750433578	2.95494411322881	1.6825777198341334	0.8498457843448837	0.8488354501992251	-0.32672784077175	-1.031185542694745	2.9	6.118255334208649	0.2935993535399433	0.24881778388169568	0.2534015273239343	0.20418133525442683	0.05629675975142501	4.836206250962193E-4	4.8362062509621923E-4	-17823.88314178855	0.0	-191.60356838364996
7192000	-18022.681763347988	-196.9289676233533	-17825.752795724635	3.0683926577616583	2015.3617443285398	49.793835363244774	1.072965627511634	5.084715254022088	5.03164598913482	4.9182742973109255	4.245248949742216	3.6230784347901324	3.667194115702028	4.2140430511788605	3.627061152610347	2.838282751371219	1.7423618703657167	1.2366314523794046	1.7101745042994974	1.4994572950383502	0.4617966273508151	-0.02427038870951881	-0.47142852538201263	0.5728826707914458	1.6502199398626012	3.646586326386217	4.5184198322577425	2.782514768970813	2.9667011531065874	2.5977079822977456	4.3245255793974495	3.4247974753463106	3.527143639628175	3.2231728689567003	3.9863237341366564	5.413180620562933	3.0814994604769166	2.083424501162444	1.8859176653457423	1.0834044614954963	-0.9728221793102255	-2.6251479714682198	2.9	6.328425148557656	0.2883545656644056	0.2551959742087996	0.2534015273239343	0.20304793280286068	0.09250071949085378	5.653431643889443E-4	5.653431643889453E-4	-17825.752795724635	0.0	-194.46825146384185
7194000	-18019.96921838632	-195.08847562366924	-17824.88074276265	3.003026369008982	2015.4271106172926	50.42039244534326	0.6928535122185797	5.898381262626903	5.258479036216937	4.467487674963674	4.761991077320794	3.542774707964558	4.162434763098191	3.2507817086260764	2.7616487658915814	3.2166980351456096	1.2565298358275403	1.337720608051173	1.093597046526129	0.17881823045101997	0.39418434705342675	0.652171882561807	-0.5010871365910581	1.9976757616224012	3.881709639795255	5.6468695685355375	5.861222091586971	3.8808855596926026	2.960581555594458	2.2362882407423537	0.9926181651585807	2.485508173647886	2.4476542738558558	2.529581535832051	2.1851156243600873	2.112193601391871	2.755613035313515	1.5303506338590684	1.4648899719250177	1.3498128546774786	-1.3604873558195916	-2.218166168611267	2.9	7.474198408089739	0.29187142869939237	0.2516791111738128	0.2534015273239343	0.20304793280286068	0.06391786235229899	5.295204943270958E-4	5.295204943270954E-4	-17824.88074276265	0.0	-193.29166072191217
7196000	-18010.51678939848	-180.3762618957456	-17830.140527502735	3.097710771235633	2015.3324262150659	47.09358395763498	1.1646769789989888	4.6129484243722105	5.634518208813341	3.395680212218984	4.140463330388024	3.350940739944376	4.5497287352662354	4.42105330879234	3.6669174156514814	1.7376660499972874	1.0302390543972901	1.350710392981072	-0.07104949290112086	0.8903008606964953	2.0330527472170834	1.431725689935416	-0.06441952666875914	0.5276208930775772	0.9159221287627413	1.5507839426127465	1.517719370889067	-0.3512936387633925	-0.26967529994930795	1.5004025169167272	1.7338038047834234	2.462660232856635	3.989544394723489	3.629584583126559	3.3828411561000014	2.235252824301248	2.9688625295548086	1.671143870447664	1.6185923394553567	0.5883749404902734	-0.6592965001137678	-1.5707082998009871	2.9	7.113119882119888	0.2837864874325286	0.2585425532680291	0.257044004431345	0.20062695486809742	0.0707164489077037	5.716037467186817E-4	5.716037467186817E-4	-17830.140527502735	0.0	-177.4219343889576
7198000	-18014.721798714385	-192.1432327193406	-17822.578565995045	3.146129677310324	2015.2840073089912	48.07446984506696	1.0846459888578475	3.6147227677488853	4.920664522098095	3.9925534154715803	3.8489519958983074	2.0510625850513753	3.421655777323128	3.5681431945930338	2.918566594747766	1.8531045398342154	3.1206096828974594	1.6121708541810709	1.0355585453868088	0.8697973165878443	0.27087790237462495	0.7103760721922503	0.18732831501961067	0.7395529874030732	0.5750841875154448	2.758473390720863	3.6109403180914224	2.875981656429731	3.66753476980669	4.087313994406679	5.10576772950013	4.973972251157932	5.540810625954498	5.566148598896538	4.507192203094267	4.680952276781467	3.4848253841563928	1.9978570756857859	0.038789224397146604	-0.6985099077969941	-0.9325743143532512	-1.6173449556471406	2.9	8.37535403228395	0.28989695652016095	0.2539481143278544	0.24996662534435335	0.20618830380763145	0.03590572579498802	5.608828448565816E-4	5.608828448565815E-4	-17822.578565995045	0.0	-188.5994351191493
7200000	-18013.126213293104	-183.2517739939728	-17829.874439299132	3.112803843286656	2015.3173331430148	46.9033166070581	1.2429363987085127	5.148302241143069	5.520879459861761	5.2623646209197315	3.326918490500795	2.5643241678388256	2.0720789860611317	1.9039860432492786	3.2148460109139254	2.6162663680755696	1.5463195827982343	1.106171168728874	0.29260571267542185	0.46228292833183815	1.4375387951287224	1.031053757021337	0.5146034141659775	-0.058031234374603835	0.9002554842069332	1.6203430547995987	2.755733286050371	1.9348497756043794	1.515123082783909	1.4235891990407592	1.451495660472508	2.6247638941442	2.3372683504050276	1.9570418351594578	2.365660657557445	3.648858856689988	3.009069470154982	3.1874089797333287	2.355310253576911	0.058258216830468224	-0.49601533742221104	-1.7459650174049781	2.9	9.293703117826817	0.2965696370199232	0.2532172076029015	0.24695659218831303	0.20325656318886243	0.04245905363078764	5.886225262443825E-4	5.886225262443821E-4	-17829.874439299132	0.0	-179.67894799583172
7202000	-18010.254194597335	-188.22606957139982	-17822.028125025936	2.9118682870513353	2015.51826869925	42.699440316616645	0.9156794689012304	5.68303288500732	3.782445066540488	2.6353258028800655	3.3635875603483294	2.590029118667505	2.2200722614448094	2.674901486142892	2.919136069081114	1.7713487624349176	0.5460084622633875	0.9254834347860601	0.4933273980553101	1.729719638839381	0.13062067633223765	-0.7468277270080556	-0.5671325313927922	0.8387967086583323	1.0263288112217084	1.504519788679975	1.3354147498156546	3.6735742792033346	2.991116446583245	4.066873574289468	6.145378114359493	5.863024893840752	7.578043900670871	6.878553451810584	5.21543692628478	3.106830738554496	2.0396236452695646	1.111746419029883	0.5356828245917288	-1.5112420766895394	-1.3096291868083076	-2.2010572943679896	2.9	9.584099799603484	0.28424844345283723	0.2532172076029015	0.2568669684515282	0.2056673804927333	0.027710797867139873	5.464745847458358E-4	5.464745847458354E-4	-17822.028125025936	0.0	-185.9307335257887
7204000	-18008.71648385771	-193.85777184966474	-17814.858712008045	3.105116324486368	2015.3250206618152	42.696074524063384	0.8382623052549136	5.7868960862756555	3.9780753776672206	5.582007510538688	5.091238001249806	3.52984333594793	2.7367714568898873	3.2483942040710296	2.516894072209765	0.9843340192108501	1.5789924747814008	0.647040862859983	2.3056965001341863	0.7129677487180105	0.14187904079055563	-1.160792096791697	-1.135846886620372	-0.465510358572385	-1.027114192611013	0.8440964408631628	-0.2596676872761854	0.6412239759948666	2.537799950648567	0.5800655033907196	0.561357233509941	0.8812881700699142	2.3715714738414326	3.223758948052244	4.128141345310503	4.193306175655107	3.3066012827914006	3.333698646598193	1.049751431005803	-0.38487781508869257	-0.5697397640739358	-2.3227224171516334	2.9	9.02985075007862	0.2845333647443631	0.25263416368815594	0.2608002591029758	0.20203221246450545	0.02567987809335508	6.245934059808702E-4	6.245934059808709E-4	-17814.858712008045	0.0	-190.7592986989055
7206000	-17995.012354100894	-169.07738472246862	-17825.934969378424	2.9653643492765553	2015.464772637025	40.88748230283726	0.9642417680846309	4.486867127221246	3.847758306742228	3.5622216870831904	4.434472794308101	3.2500185173903553	2.0712604820331917	2.78756002675421	2.400929617460682	2.2099705372876044	0.07063177051907338	0.5765998532290072	1.062994301400996	1.2273171518559136	1.5609678175075978	0.4342423470199689	0.11651512035014677	0.30942042709146067	-0.8186180043388076	-0.5356058546737987	1.3422962024418923	2.6511616173859034	3.2999936542232815	2.6120216312891595	1.6659508493669082	2.2562396346668367	3.0009396842180283	2.4175350051176463	3.1251309479571847	2.315030819853058	1.3778443754094627	2.433425480881697	1.3957980650237354	-0.4166609904750258	-1.497418467634283	-2.5414390469973434	2.9	8.503208956205118	0.2932943062371043	0.25553033751457754	0.25573237207815996	0.19544298417015846	0.05107627699576535	5.188434646584828E-4	5.188434646584826E-4	-17825.934969378424	0.0	-166.8097958562494
7208000	-18010.65837757623	-183.70057532762044	-17826.95780224861	2.874949062001886	2015.5551879242996	41.89523123681725	0.4696629126844894	3.793789125964901	5.241989146584721	5.101268923412285	5.866722021420468	2.4750116580803696	1.9209937045817445	2.73365603617692	4.1262822941697594	2.5049908101678877	0.4759504178037813	0.12321367380203863	0.48685882611311454	2.055251151562338	1.0770166216324186	1.3198912244635355	-0.7643579367762114	1.182208317433976	0.43533879034882883	0.0773748848191691	-0.07845199893443389	1.2518133069322237	2.595455540185137	4.178372260593205	5.582303150740886	3.703081490586907	4.644058117425811	3.272945348151021	3.086550861545454	1.9284565679045502	1.3140731945984347	1.5561956184803694	1.3046451023445271	-0.17700485493894644	-2.56574269476636	-1.875637978830769	2.9	7.509048105340977	0.28964337343335234	0.25553033751457754	0.25844677346686984	0.19637951558520056	0.07702716490530086	5.951649126823363E-4	5.951649126823363E-4	-17826.95780224861	0.0	-182.33115915476026
7210000	-18010.206271989955	-187.037839116333	-17823.168432873623	2.8399905735486453	2015.5901464127528	40.81671134336531	0.480099627554614	4.306596726184035	3.9128621439287676	4.951581355804279	4.358494954667117	2.8454822864122744	1.8500968809864677	1.9877663780096837	2.402201920252263	2.9903278948167955	1.0926399783347445	0.729657963207973	1.6692797550644713	0.5220074596922624	0.6774079353341226	-0.7755732707960035	0.13454371648677899	1.249233744160297	0.7372059455946147	-0.7172003721166924	1.1210028278411563	2.3347355038756357	0.7063751961210742	-0.12993551097247513	0.2719434835153973	1.0243587070891613	1.0936968753044998	1.6016864254652814	3.278121631214156	2.4266418559177865	2.2671931109013155	0.4058999678197134	0.475818572176743	0.30508727400307845	-2.786939827483489	-2.698100599593314	2.9	8.254793050149196	0.2917188905414689	0.25540997359879514	0.2590074594434425	0.19386367641629373	0.03555974392256081	6.628101255166517E-4	6.628101255166514E-4	-17823.168432873623	0.0	-185.4351979854554
7212000	-18015.266372730937	-185.29655610482328	-17829.969816626115	2.871058224420078	2015.5590787618814	46.114726284690335	0.8301063465071392	4.367430167086768	5.845904908760215	6.36047361929755	5.0593658426529755	3.0609259566488114	3.1769094763746564	3.0918887626617764	1.8011822146550691	1.4368913127365317	0.9141288159055192	1.1145227364214068	1.9625962149825718	1.1824527370163114	0.7625563714292904	-0.5615232874107129	-0.5985244830249983	-0.6348199837207851	0.7512439061022944	0.450377732118559	3.2387497672884065	3.1342143475170863	4.376178056698825	4.09746638496617	4.854552318728594	4.14475507754133	3.064346394095851	1.8956718749835004	1.12969227801515	2.743692114599145	3.0339102907930986	1.6978333663903973	1.554135371683226	-0.8701884096234325	-2.6881245305805344	-4.825530019877726	2.9	7.468287888917692	0.28440575815952274	0.25540997359879514	0.2590074594434425	0.20117680879823985	0.05792637780033953	5.464108777793796E-4	5.464108777793798E-4	-17829.969816626115	0.0	-183.49076748769076
7214000	-18019.109711607696	-189.521643772056	-17829.58806783564	2.8501403998029513	2015.5799965864985	45.96486443321835	0.8800691705853653	8.278774224063694	6.619849159768486	5.921926281098803	5.892084514522942	5.16549488831779	3.4942329599161615	2.830886759433058	1.241064161700749	1.8882048100615734	3.4073908537296256	2.0105990360805257	1.6648850774950918	1.1101831084337945	0.9769245753942355	-0.43496225257471255	0.86107817104339	1.4162376244980341	0.41338810543430915	2.682998578203145	2.9793991117831142	3.2207480413927376	4.658130656289023	4.1435670911074505	4.035612932115354	3.8391163810069973	3.224126417059109	1.953243190749666	3.1281722626325017	2.0908341894614337	0.6972126969264854	0.6731978439807242	2.044268749405128	-1.2453718826573357	-3.1058681334814335	-3.8164162222839613	2.9	9.592973556359933	0.28371508777806703	0.25540997359879514	0.257102883170529	0.20377205545260907	0.0287065307957934	4.995034174523306E-4	4.995034174523303E-4	-17829.58806783564	0.0	-187.29234911306196
7216000	-18020.294041030847	-194.2625670522863	-17826.03147397856	3.0712468802362016	2015.3588901060652	48.159208377583326	0.8005658917537369	6.914629400431882	4.718746159378302	5.952229932182059	5.2525482686447535	4.055416451236199	4.30190548606574	2.837248543471457	1.475040938484962	2.7751088115187637	2.4672737136161116	2.4964092703212457	0.9616283952717526	0.6588715006870018	0.7019250960520365	0.13058408163818913	-0.7064578800232311	0.610012650622876	0.9339159497186122	3.149510340155441	2.8677847515118695	1.2302087036081235	2.548400195719063	1.1786653497287665	2.609362295446258	4.49928930358921	4.2141541478088795	6.28261650694133	4.915450231598287	3.401564728616555	2.197539304952063	1.2962063244462487	0.18283896218891318	-1.0863545656130271	-1.540914886631117	-2.5569860591897084	2.9	9.300493926715028	0.2869509303942189	0.2498985202837392	0.2572415100294265	0.20590903929261567	0.03500691144740297	5.00276749696909E-4	5.002767496969091E-4	-17826.03147397856	0.0	-191.59596109919985
7218000	-18018.250774466454	-193.75157993754948	-17824.499194528904	2.882081694144809	2015.5480552921567	48.175815727998554	0.7893368768827135	6.762294884865268	6.587955255031539	6.504426821209944	5.894228596256797	4.647937429408145	3.8123768954621196	3.018540029490147	1.639655630776052	1.7858163832812408	2.4422479389124905	1.2783984108432203	1.9266928079186423	2.286486847722536	1.9513537359619348	0.902072385283366	1.5141036172431848	0.24678636114512778	1.715230683112406	2.166909174191707	0.9302191638188173	0.5157677289294028	0.8201432362455507	2.4782622692815233	2.970743767996718	3.6674088020830724	2.7792474987958267	1.4935613557482685	1.7306956062828702	2.2178105316647727	3.9599104626310444	2.096371319080051	-1.021012753000944	-1.8732878735487417	-2.482314380878808	-2.5529291491081842	2.9	8.286938656445171	0.2921400545369985	0.2541440198702254	0.2551227417191514	0.19859318387362507	0.017545005848202566	5.454475788365578E-4	5.454475788365578E-4	-17824.499194528904	0.0	-191.93529262016892
7220000	-17998.8148481859	-180.52837867167213	-17818.286469514227	2.870469515124328	2015.5596674711771	47.02963636310718	1.0480074580889334	6.154049168719755	6.437600283813284	5.980636095718452	4.45386082161812	3.7685836791145095	3.443193016081933	2.650904111947241	3.2100749214613797	2.619130587248275	0.7787455030458194	0.9112552344030556	0.4791658298677548	1.2053987213840707	1.5140541809875483	1.5511344346596698	1.2771726786903514	-0.0627050519767679	-0.8150760105246294	0.3404031747697783	1.0407518192889555	2.447650681163013	2.3592071929307967	2.294049636427104	1.707609600067166	2.892062413188067	3.8841680171001194	3.8220089837789066	4.5526351647883265	2.7435587869454467	1.3950487154714026	1.5311940470165848	-0.9864231927750036	-2.111852032640776	-3.5654723640443837	-4.872806346247994	2.9	6.077484458214332	0.2849138618467186	0.26249443487697566	0.2498076482802113	0.2027840549960948	0.01128364552066488	5.419978887422733E-4	5.419978887422728E-4	-17818.286469514227	0.0	-178.9213987147993
7222000	-17997.816602433544	-174.31734918226584	-17823.499253251277	2.9164343366663017	2015.5137026496352	47.066978652405886	1.0635566366611642	7.534412726748978	6.262954384301827	6.736411996714301	6.3817632344650015	6.96858061506016	5.577167421983667	3.867090207127758	2.0532180177508055	1.605355184998562	1.5025455758831239	0.3384701662664229	0.7559820441991558	1.520740580984281	2.4146637308232903	2.0830194136346174	-0.04804147255204819	0.05199361684267506	0.5993099894192342	1.2665830040015487	0.7673734458709414	-0.05810719715320689	0.3583546688662761	0.6271450143112971	2.978306807493861	2.855162905633375	3.2538143892893023	3.6526256889415722	3.4633131316186674	1.5502876539710864	0.7207217245705032	0.7416024371084623	-1.1051470145796805	-2.6481907268762903	-2.841811195114218	-2.8180441766547726	2.9	8.704502259743546	0.2857447039315413	0.2524605101431053	0.252024753983706	0.20977003194164776	0.03525189234685602	5.951914615365749E-4	5.951914615365749E-4	-17823.499253251277	0.0	-172.02660329348487
7224000	-18008.53830840605	-189.76652644647456	-17818.771781959575	2.96107776261459	2015.4690592236868	47.77910526112376	1.0635566366611642	4.141098576194913	4.484018264279878	4.218633118419666	4.6232419156447575	3.146544499541867	3.175656282459469	2.2024678243608737	3.5865202693443945	2.6924614595381287	2.3938775760607673	1.2488399805602461	0.21418557881470818	0.1090532943577151	1.0324512158553072	1.7741689320266611	-0.42255250365499347	0.7312297576558184	-0.10706496242876351	0.034666841030385975	0.037342451929823994	1.2480811049012797	1.9723565129911504	1.8749910764517344	2.965908842004573	3.8451975013598854	4.930089044369991	4.771233966476656	2.691179651660611	2.8571434552680786	1.292696269306538	-0.13656814153671964	-0.45465398775775956	-1.035941155596114	-1.3793526307196478	-3.0593788115453506	2.9	7.875069493142082	0.2900013831979594	0.2545430717741628	0.252024753983706	0.20343079104417208	0.009483437136380852	5.221129425642569E-4	5.22112942564257E-4	-17818.771781959575	0.0	-187.6980137008611
7226000	-18003.657945518862	-185.66876837843031	-17817.989177140433	3.022435224132364	2015.4077017621692	49.50214565629143	1.9863315745061962	5.2020850501213305	4.230088169534176	3.8812131904210494	5.35633918058135	4.53898525758181	4.235711369374769	2.5201622785009876	2.024043186407125	2.6254972398850698	2.192070684328345	1.2428020454465907	0.8405507055279217	1.3898430122800196	1.9534865914540314	0.9482153701222403	1.9442337585505887	0.9898298442706941	1.0949538984050544	1.3663448765432775	1.551231085896185	1.849196203423898	1.214744552321287	1.505898956579526	0.8698833696141814	2.4267953087156093	3.2678009281640463	2.6236551451121946	2.932177422503908	2.169260778847098	2.0011184743637207	1.9661059365241498	0.7340289568653077	0.059841698573084856	-1.009788074745387	-1.1622256549360288	2.9	9.343058593263907	0.28504461131964387	0.2566974405825103	0.254827157053674	0.20343079104417208	0.02830665794693971	5.175917360569508E-4	5.175917360569502E-4	-17817.989177140433	0.0	-182.4121606220564
7228000	-18001.400790842326	-181.84918284692128	-17819.551607995407	2.9183297830909662	2015.5118072032105	48.55646873024546	1.536529417862744	7.565697253355808	6.611181396279058	5.544506866796871	5.553865579882653	5.105393329562253	4.193621426071866	3.217880922686148	2.3152815191207305	2.2256630186629773	1.3432303563670902	2.0156460850427473	1.3390374025934892	1.0180784259081763	0.6614119209901491	0.9309339239753944	1.270644098281099	1.4087476258407179	0.9757514811330781	-0.7141831649213572	-0.09391070952445735	-0.34180720892623795	-0.08788116977483251	1.06527925063373	0.9769937279407231	1.1003160501382354	1.4533258026190052	2.640656847754268	3.3204019224800856	2.5731252144782957	2.5044508566942847	2.280144288871107	1.1828457746626486	0.39859408429048354	-1.4590045572878343	-2.3863408367388885	2.9	8.187986278158231	0.27880626622359195	0.25889703233546785	0.25489936563936705	0.20739733580157343	0.0457811908335109	5.318323491129845E-4	5.318323491129846E-4	-17819.551607995407	0.0	-179.3474862987265
7230000	-18001.912849253	-189.087774525063	-17812.825074727938	2.882387238167982	2015.5477497481336	45.43283289423259	1.4428423132020403	5.144699201855491	3.8957254037278854	4.260024041238413	4.773888538276002	4.303951883082651	3.8190783746656987	2.2750236690756855	2.7632324079001394	2.4788373256503227	2.901090041329652	1.677250955563435	1.0029119991926072	1.1167464383448742	0.9933529170578779	1.5466854261021896	0.21787771206195333	0.14820775845629708	0.11500642883497286	1.3807468952773219	-0.13732066186997982	1.512718116292209	1.968665288769178	0.8312450815080885	2.9067971046673415	2.7602161032285575	3.058850671720474	4.378937013453764	3.4519388175841437	2.8017087719080775	2.047857236462904	1.3766063713019023	0.14827769075258565	-1.0437273546438373	-0.3461869027757225	-0.7763259946910919	2.9	7.884904711206735	0.28898908245415195	0.2537995951551602	0.2574207153505855	0.1997906070401026	0.02569112199616846	5.471831065057128E-4	5.471831065057127E-4	-17812.825074727938	0.0	-186.7071432651901
7232000	-18012.36463031634	-200.48870638683286	-17811.875923929507	3.1359196327444008	2015.294217353557	49.43857232376236	1.6103317210618862	2.3916785639960283	2.17592754132461	3.5814521757201345	3.5915076188227175	4.236979896143891	4.642194929598107	4.039593212436937	3.8149400824964514	2.5278001284119678	2.560727601759064	1.7324824600708617	2.0075776511397447	1.7236368944969211	0.8985546706994654	-0.08985924373533596	0.5901421573384859	0.21527960842855604	0.7494504773042812	0.532855010980637	0.8720438086935853	1.9072568826846104	2.1791790515001637	1.3503974678292656	2.622516142181461	3.0349819045625495	2.74275631368113	3.210336551415937	3.0004361599120317	2.508240028747925	3.0475307922727404	3.405279161592115	0.6422794500564504	-0.6059553905867093	-1.5823713260541532	-2.132106668272723	2.9	8.89909333767597	0.2851027791147519	0.251276443136844	0.25718621643699263	0.20643456131141177	0.017630540858898786	4.8532851432960195E-4	4.853285143296023E-4	-17811.875923929507	0.0	-196.67930015634784
7234000	-18006.11442510309	-179.59545398571146	-17826.518971117377	3.002375243042595	2015.4277617432588	48.11422389405659	1.2829257507419498	5.6743441428259045	5.457856361805161	5.676921718190048	4.593020467937985	4.760131142489833	4.701607230660295	4.174755929628526	2.8621214998538513	1.9706899166807919	1.5741984870731012	1.6367359142311568	1.5999569598536776	1.3884370475182344	-0.18740225069911554	0.2347374630985986	-0.8306731206921213	-0.5835857716929592	0.6317052795055309	0.04597418308331991	1.4454878135636897	1.8335480446636288	2.291877407930301	2.713968363694894	3.023377076356895	2.0047845717257067	2.6212646069331202	3.3513971729026992	3.3759346671275137	3.263221482144754	2.185286081838558	1.0824973645289493	0.7091281049248523	-0.45546276837911887	-0.5879552467937224	-1.6384249162663163	2.9	7.298845938675606	0.3017110889846626	0.2502968125584798	0.24760968683893056	0.20038241161792736	0.0788240728516007	5.313783995802937E-4	5.313783995802937E-4	-17826.518971117377	0.0	-177.17064476642125
7236000	-18012.211495492324	-190.92349991916393	-17821.28799557316	2.9305900326107874	2015.4995469536907	49.33308947782634	1.2043040961604599	3.7142140219887256	3.8311560215791207	4.04946008643117	3.3547056994957822	3.0979689708172717	2.751333667308768	2.7307580994746004	3.0265407593744014	2.8611736444178217	2.090407198310546	1.8952899428375605	1.2175267743873506	0.29957747450967975	0.013328823205824014	0.596656867185468	0.7614620398210549	1.742445290951167	1.2622126805368423	1.903630965128364	1.2998842173332579	1.8057410558660707	1.7780197142171827	1.5951319185199717	3.2784276692035483	3.170267289054781	4.093082960450397	4.971280556216916	4.260736702570591	2.959808095972431	1.7983581106562818	1.8121044582962618	1.0634525265406625	1.5265851609982268	-1.315160160566978	-3.299586256215761	2.9	8.715707993819812	0.2894829287989642	0.2502968125584798	0.24861020976510484	0.2116100488774514	0.03211290839986656	5.034709218005667E-4	5.034709218005662E-4	-17821.28799557316	0.0	-188.6080607925811
7238000	-18010.863414317697	-191.59475743959047	-17819.268656878106	3.0658663579217253	2015.3642706283797	48.84853184991112	2.2738690963657344	1.6483668460889498	2.976124441903873	3.7233876392957193	4.578072234639417	4.036044840642533	3.312655205133785	2.722358349495956	2.498903585114738	1.5514252158609705	1.6559277478203214	1.854036128161273	1.5427844713196195	0.8161224417471835	0.4278700476260653	1.0884888035773828	0.7780076420121997	0.8308370260297313	0.4355576491426106	0.6706223479106339	0.5621718756324476	0.8182366472217922	1.6435867137601972	1.3944527241149205	1.0159389918169155	1.2224929804403977	2.2947012745633026	2.2609657686007076	2.471810614331404	2.9336985427790783	2.69004011258316	1.6292859800680504	0.9918317533162753	0.839801077097736	-1.0293231870309054	-0.3722505919390122	2.9	7.316438237513724	0.2860830829835532	0.2580427031291577	0.25323803909554365	0.20263617479174567	0.02994771076049575	5.326472304066253E-4	5.326472304066254E-4	-17819.268656878106	0.0	-188.3184745245838
7240000	-18018.058456576775	-200.400999055835	-17817.65745752094	3.1638495508392435	2015.2662874354623	49.15498489588501	2.0700053572174264	5.409265278648805	6.354029596098972	5.465710503043246	5.267823053926046	4.466761184276356	3.3788653289515174	2.0316353927011463	1.6773076014193085	2.057373511738201	2.865442202802091	2.566265708213318	1.3707839852930843	1.1927784747269075	1.3293370212315623	0.6060895759596672	0.2108886870128902	0.5787548471434673	1.0075655008515678	0.7123748309304963	0.7375624285852347	1.0646284633489336	2.0109780290641432	2.2509681378909403	2.9950912307904516	4.042207812221981	5.2844804191473544	4.977419097524068	4.025564223523075	2.98820131569321	1.8313835129361458	2.0943088951336737	1.3325145356449417	-0.341026958807814	-1.2026336373461937	-1.0257622817511867	2.9	9.78615787204279	0.28841056327953946	0.2546799956930751	0.24858536225673317	0.20832407877065254	0.025786057172696258	5.608731654744048E-4	5.608731654744048E-4	-17817.65745752094	0.0	-195.76495731945738
7242000	-18002.184286172873	-177.46842564228567	-17824.71586053059	3.0158046952738684	2015.4143322910277	46.72539285023166	1.0559228287522409	5.013828037495379	5.9005325983406465	6.7147482845644975	5.728888873755599	4.845132823507145	3.6480274148220997	1.747136030848512	1.5699904340135873	1.5516444633506148	1.2889270136105313	1.8523894313808502	1.3188352974471753	1.223991191049869	0.5488664688494549	-0.3462341947923454	0.8437133386062431	0.8484961176986817	-0.0909054020001111	0.3705494751340131	0.4831036364050469	1.3725303653606964	2.5122534201608255	0.971499704262687	3.893415800248368	2.5056623637092863	2.0273745911723235	2.938967571955895	3.8590139970681134	3.415277277069878	1.4376854000362278	1.195631976288254	-0.16063511196972913	0.2876077129700052	-0.49771431845886266	-3.070401497196183	2.9	7.352267874318669	0.28542921705866026	0.250651266469907	0.26363597366432634	0.2002835428071066	0.03573218270330234	5.643589196671218E-4	5.643589196671216E-4	-17824.71586053059	0.0	-175.20197304218928
7244000	-18032.6574283149	-202.58971326241206	-17830.067715052486	3.0651621134562568	2015.3649748728453	50.256399285968065	0.4133940985878592	3.146753669330184	3.40549342511125	6.051259167967037	3.835319041007496	3.9496819467329054	4.306439886971374	2.5501910021371463	3.570799675317677	1.860978294230979	1.5737613794490397	2.618661038610456	1.3267182531028578	0.17003700307711928	-0.35134172912572376	1.7518158599275655	1.128148464361504	0.967772458425301	0.08010667190423704	-1.0328705433711423	-0.2595036398784655	-0.5355989178409595	0.12782794579412293	0.789518391475214	-0.052070755589206874	1.52849552281857	5.096852987906516	5.512230713149069	5.314064034210443	4.253507375875895	4.003124171254203	2.904658389609115	2.375360366036988	0.7978178580364864	0.18397735202175186	-1.1181067842441408	2.9	8.368151637688202	0.2889094835679753	0.24971917853964956	0.2571365547021199	0.20423478319025548	0.019840084175972262	4.973717436553012E-4	4.973717436553013E-4	-17830.067715052486	0.0	-200.86811810207382
7246000	-18010.544243129047	-198.24142886717635	-17812.30281426187	3.065625196241244	2015.3645117900603	48.963343422276495	0.8419332419205167	5.632564624052197	6.266564008326874	3.7833391603604625	3.1533746634057103	3.562239240710013	3.5146874398327066	2.3182196005951488	2.580733861969442	3.216758759274174	1.4223033520391648	1.488537318158898	1.6080899080570474	0.684701862035947	0.7219317379818713	1.5334387197481878	1.410837544983043	1.2632334188119028	1.6287848515145527	0.43178126471882927	0.47763572376252983	1.8495155923529012	0.24980561540515644	0.32496016111801074	0.7224399271618966	1.204176991334389	2.6578552589065967	3.1127538414294644	4.016286054439753	4.0048092885074	3.047955004699519	3.1153469938297262	1.5477938266671094	0.8596246631300306	-0.5307448169589213	-1.6126750343844876	2.9	7.605516380593489	0.2833287403237816	0.261485223666345	0.2521160814994772	0.20306995451039642	0.04168866106483067	4.759758719806481E-4	4.7597587198064774E-4	-17812.30281426187	0.0	-195.93376401462174
7248000	-18015.473707095527	-200.55994960680212	-17814.913757488725	2.9326499185969204	2015.4974870677045	47.89251272213267	1.114884400212155	6.965906477862973	6.080397389947599	4.822359474885557	5.036778623120546	3.4746979736411507	2.1051484751779106	3.1820307758621285	1.5871708880170345	2.9962136691621386	3.7477047139994495	1.3606738554995372	0.9490439162662121	0.7923530190840944	0.0791207081220695	-0.07997601655767456	0.24752224481713597	0.06319037815239606	-0.5162371734702084	-0.5957240215872369	-0.6701488622057074	1.149837710065282	0.7912776119057128	1.631130841648764	2.5502570462375087	2.36288073255093	2.016823603541897	2.3316191572718292	2.4428005320281327	3.307727082503823	2.9432126321243413	1.6674794235613288	0.6186812800946401	0.525742168302461	-0.7817793227054767	-2.894147347986828	2.9	8.802894908899603	0.29185790968430875	0.25083713078681386	0.25925275057300456	0.19805220895587297	0.006705940437299143	4.8224713498518806E-4	4.8224713498518833E-4	-17814.913757488725	0.0	-198.36064374014956
7250000	-18013.407735212793	-197.70349092563475	-17815.704244287157	2.918090245548425	2015.512046740753	46.47583616881295	0.9417315152006657	6.015021561650495	5.884017935966458	5.670258005411224	4.104105281713739	2.5838358674604858	3.3766063255478658	2.1440375469355892	1.898515424504671	2.2237612174584345	3.5950134832426572	2.8825639890876493	2.7621432411861253	1.3349370938371419	1.5852007578410658	1.1073468360568302	0.28809151937092	-0.3435582464714985	1.774544051101587	1.3722729237179312	0.016950728567580176	-0.533472096113353	0.5151623755005696	0.3615298745681186	1.9106453003741324	1.7065729839895052	2.1038314092965322	2.5738066106489867	3.0447860470626695	3.2606675750324645	1.7230762636667973	0.8421171422033282	0.9928875294919839	-0.2321878010913321	-0.8977650999378384	-3.0440582152130795	2.9	7.447651189966396	0.290964615799848	0.2513910023488623	0.25812290861713155	0.1995214732341583	0.020670638592866643	5.902715283378128E-4	5.902715283378127E-4	-17815.704244287157	0.0	-195.8250165042325
7252000	-18028.712723471013	-204.34461978118873	-17824.368103689823	3.0983727784216586	2015.3317642078798	48.52532529646535	1.059104499852625	4.416224206885939	5.095994972211441	4.059215453021551	3.351620236897492	2.965979517823149	2.8522216892890704	3.7222562848910195	3.2727661373233503	3.5928095012712484	2.2687990801902593	2.012647756761848	2.082423660236824	1.1792382587838048	0.6155682096234919	1.563164790113911	1.2473457806962982	1.1424436062134964	0.032506675216203956	1.712353205177346	0.9188749863053329	1.200024911641347	3.113534337281748	3.344589322148578	5.292812017986634	5.455005137320701	5.283296549861856	4.480200595701398	4.338888128506814	3.9114373458086114	2.519471324232097	1.4758530488575317	1.1020546684195025	-0.2117309761878901	-1.8945489560798436	-1.621081630333322	2.9	5.531640378281116	0.2942469442405605	0.25104536756963475	0.2548343687026328	0.19987331948717202	0.0278771107168462	5.941245206252772E-4	5.941245206252772E-4	-17824.368103689823	0.0	-201.94494658171791
7254000	-18016.610593134632	-188.13255178718248	-17828.47804134745	2.9222736732089793	2015.5078633130925	47.94693694848024	0.7975065483578786	3.951120103337389	2.859675096465344	5.797179516023733	4.658080296947177	3.3602026058670225	3.438590502101289	4.311813100930904	4.216127932634768	3.852769355816375	1.548749652345699	1.3112987797322138	1.286032913353133	0.997654840152162	0.22717159592877384	0.4716950713053425	0.6120617172235958	0.44826051405742906	-0.006373982387877619	0.6602921384772877	1.0422799366241005	0.9123878985513036	1.5985364111233933	2.427908355247701	0.8824494038427302	0.857987542678927	0.9870007786296501	2.2212817399126425	3.971370094558101	4.257986837886209	4.95629466397205	3.069611512902017	1.2742234336833604	-1.3160927463174295	-0.9413137329744287	-4.207492721543302	2.9	10.65039208831214	0.2902969231603185	0.2509896516529663	0.24474723066288434	0.21396619452383095	0.005130662573036017	4.9505624608341E-4	4.950562460834103E-4	-17828.47804134745	0.0	-185.92547055028857
7256000	-18007.660162957935	-182.61035276044498	-17825.049810197488	2.864511029169749	2015.5656259571317	47.76907091971241	0.5024710504769752	7.705949324906934	6.663634370420008	6.032307640843811	4.493750390226981	2.6829983263098	2.4998976540859297	4.243596035621282	4.178139096097836	2.6241298059352727	2.5338492163016344	1.768080062425637	0.45090431232752265	1.2320031432178224	0.3109356456400973	-0.5022155140019738	3.0907376685714185	3.270512164407714	0.2600524052842547	1.662628164830979	3.058434022665763	4.213702142174867	4.131860278952422	4.0989656377255885	4.670396382205771	5.117929697728888	3.805229015062034	4.613050840308695	5.83987881686925	5.211595172264942	3.8962376392080107	3.672185006710878	-0.03770419458664309	-1.945250955000828	-1.2822353119928382	-2.716884537987913	2.9	8.127189802553351	0.28870702516405644	0.26411513908079026	0.24267219527150213	0.20450564048365125	0.0537661421025548	5.54730219775803E-4	5.547302197758029E-4	-17825.049810197488	0.0	-181.17259234132246
7258000	-18023.915649777347	-195.21638087138834	-17828.69926890596	2.7566920775895873	2015.6734449087119	46.06079075120831	0.2515900554275249	5.226618469379442	3.953393926237263	6.355357129498974	6.100513184688596	4.187529341981972	2.498867526548064	3.185047829703578	3.7103021341457834	3.372939431266787	2.7135944866612016	1.5451915811478576	0.13720856333410145	1.8468592853632697	1.3575095623907967	0.6819080396264986	3.0303156524382127	0.405272873882192	0.5652932841747411	0.2868912475882025	3.3199219671314704	2.824549246606847	4.7960267468786455	6.197708184846773	5.665358481325186	5.642409390402563	5.5666920771294075	4.3724247059667105	3.915095848652557	1.6048779807881863	3.1008909549358377	1.5867001156836655	-0.02808770871988235	-2.5646297997026073	-4.1777856773902915	-5.43580117402444	2.9	7.047528256483842	0.28746411862525106	0.2565478629714188	0.25723702177353375	0.19875099662979645	0.02439767881272255	6.286223147035896E-4	6.286223147035897E-4	-17828.69926890596	0.0	-194.2530191532639
7260000	-18033.60993297365	-213.14660358722188	-17820.463329386428	2.8078208272390706	2015.6223161590624	44.72492126490862	0.1673421514179501	0.11982452418948641	3.4657703617252142	7.386040020342781	5.907418412076959	2.600295417788299	3.350212033703534	1.7275134465617457	2.424319356816686	4.046965936223745	1.9682238169041588	1.8742882344510323	0.8546994474658296	3.0759038041892217	2.6680698711317725	2.769126698136236	1.5843109324590567	-0.30661896664503674	0.3426913955727926	-0.13220236849409994	3.462218917136889	2.536530870381817	3.7450234382651977	4.706151816987319	3.8351834067827038	5.939947830086553	3.769650972465546	5.961545132207434	5.149441136521037	2.890324079228476	4.39642827674721	3.0473940199500484	-1.4095533006431231	-3.319496835669404	-9.906988379658147	-6.677824912161395	2.9	9.506313412466842	0.2876767595817144	0.2565478629714188	0.25723702177353375	0.19853835567333314	0.00938546947530996	5.336464553094915E-4	5.336464553094912E-4	-17820.463329386428	0.0	-212.45011740262342
7262000	-18018.11140440529	-190.79575112267565	-17827.315653282614	2.7859692681219865	2015.6441677181795	43.339645168707385	0.2140875467799241	0.11982452418948641	3.4657703617252142	7.386040020342781	5.907418412076959	2.600295417788299	3.350212033703534	1.7275134465617457	2.424319356816686	4.046965936223745	1.9682238169041588	1.8742882344510323	0.8546994474658296	3.0759038041892217	2.6680698711317725	2.769126698136236	1.5843109324590567	-0.30661896664503674	0.3426913955727926	-0.13220236849409994	3.462218917136889	2.536530870381817	3.7450234382651977	4.706151816987319	3.8351834067827038	5.939947830086553	3.769650972465546	5.961545132207434	5.149441136521037	2.890324079228476	4.39642827674721	3.0473940199500484	-1.4095533006431231	-3.319496835669404	-9.906988379658147	-6.677824912161395	2.9	8.102403310987961	0.2920352866772403	0.2544396368852475	0.2528784946780078	0.2006465817595044	0.012509027968986603	6.0619131326763E-4	6.061913132676303E-4	-17827.315653282614	0.0	-189.94453277038627
7264000	-18000.56218525897	-189.12384192083323	-17811.438343338134	2.8090717187507477	2015.6210652675506	43.114232005042105	0.3619715437965745	-0.4463609898355859	3.759487801314415	3.4476584787675666	4.746399647040471	3.1479489076841567	3.647910772978787	1.9852094882104463	3.932461983894502	2.2258816505440127	1.8826367689576409	0.8955921458361171	0.01611063337638549	1.6049761833955722	1.8916405385146984	3.0471387058079555	0.7553346694196297	-0.42421212537121117	-0.06376990437645519	-0.9144151929917291	3.786520414351892	5.560835144486133	7.3279564458720365	6.0861103940370995	4.8812859054338595	2.6444146532292567	3.031062874011324	2.372106521033885	2.915156069377721	3.4019899624320358	2.11203103601197	0.8021613203292659	-1.403036427484526	-3.5233493571363574	-3.4117651476356508	0.5547603478589371	2.9	7.946332991060564	0.28867791190658626	0.2551622396172266	0.2553264972262308	0.20083335124995638	0.011565466091204967	6.222976452487064E-4	6.222976452487064E-4	-17811.438343338134	0.0	-187.87157876708784
7266000	-18014.97235987126	-188.96562195928018	-17826.00673791198	2.7476643443030007	2015.6824726419984	41.75800908486372	0.6516010813044422	0.7840593569533685	1.3034529268828956	3.5937550485592755	4.496185206565215	4.053431519079142	3.8645680259590924	2.4086973144967914	1.7174697000071728	1.5361520854361408	2.461657668890998	0.9943842525143785	1.7823487884497968	1.102149134968413	1.948543490660016	2.235016511148795	0.9453960208671999	0.40184839152683616	-1.3509300637628816	-0.44647800399432125	1.0754892201641968	0.15673613945865125	1.0158494641539737	1.5909033395454149	3.027461266385228	4.140397345543399	3.406816845760642	4.174988228581454	2.435962740491875	0.9630351760135665	1.4466582866827795	1.2202381115790124	-0.5526106171819938	-2.9863551562025963	-1.9789043327824904	-6.303699792934998	2.9	7.9696026864656	0.28715398496680017	0.24675975255859875	0.261897056457289	0.20418920601731214	0.09614833237360007	5.782551350825794E-4	5.782551350825794E-4	-17826.00673791198	0.0	-186.64313391102246
7268000	-18007.582181675138	-183.03504928070606	-17824.547132394433	2.792374983585421	2015.637762002716	43.82399901163741	0.34154799235513894	4.714926018343286	2.5443578185696736	5.94232028418526	6.697586010069937	6.038021052858211	2.057910987222071	1.6060153037599338	2.2727607916679156	3.6254299060655906	1.8308314194216395	0.5930233619109456	0.9788981855190884	1.7882671575320792	3.112390509627597	2.427156418001319	0.570369454033575	0.2822040654565852	1.7305747508280982	1.814534800691734	1.9785030030281832	0.0023567869671751174	-0.6507011285020742	-0.6155974094663192	0.7397007938319984	2.4856786851259596	3.5661045098588686	5.94489803489062	3.508398906419658	3.040068222951939	1.1444245509808182	0.8917377765233918	-1.8553422656442962	-3.0769249327159574	-3.729690040698343	-3.2073056610782604	2.9	7.979633459924459	0.2864226307598947	0.2536341559693813	0.25542135879572475	0.20452185447499924	0.026144576185495733	6.598167934076659E-4	6.598167934076665E-4	-17824.547132394433	0.0	-181.70774462199105
7270000	-18000.53389220815	-180.9258352248929	-17819.608056983256	2.889645385869769	2015.5404916004318	43.13003502813669	1.5672786532572027	3.600568725125652	3.3759567536506756	4.3080640755853805	3.8381981480255063	2.0717062745444244	1.9504282392826569	2.6300870621494563	3.009550653549197	1.954151333794942	1.1384616601937256	0.7032569054659947	-0.1836771419588119	-0.02001851986815445	0.40303315786199706	0.5098352136188992	0.9962464690081247	0.6358824373151604	0.5561503589724087	1.7566272883489118	0.6566348693133227	-0.018077521013819542	0.7446771525423115	2.803221402753706	1.6107007000208575	1.5930529061380139	2.233386033973583	2.487134877252009	2.7298898659232615	2.784733314280936	1.4335132947257294	0.2716622854839788	-0.5822761763179719	-1.1746637145608925	-0.20145815839100956	-1.0399575967630306	2.9	6.46116858857379	0.2864226307598947	0.25656049563577293	0.25525898344371867	0.20175789016061368	0.04742570503282805	5.401882631188555E-4	5.40188263118856E-4	-17819.608056983256	0.0	-178.7276423694833
7272000	-18001.797496440795	-186.3336607900379	-17815.463835650757	2.8570859747864623	2015.573051011515	41.11661431339423	0.40330348364456825	3.8385564168680846	4.924847165849647	6.43711718725086	3.793273976266606	2.909724492607648	2.2104718784961226	4.299066980241466	3.0876573534400205	1.8791794191177622	0.8906942295756755	1.2733333422254927	-0.1308220988665862	1.63708654060077	0.5814807403559852	1.3867217782711003	-0.964885751929292	-0.7658192011528915	-0.6253005407335351	0.30589887320569553	1.8202497065265624	4.52009939197639	5.461418067891282	1.7676539058257035	3.1969843486780287	4.235071340554288	4.160442014101106	2.6624972495076182	2.9164418086374106	3.2164370680313983	2.0132221476294276	-0.5239818801176088	0.020851820933909804	-2.5675385727290227	-4.023711920499405	-2.5604805434008857	2.9	8.04264130626033	0.2895343665478976	0.25165163466962803	0.25984100717866765	0.19897299160380671	0.0454837113735163	6.043618362561244E-4	6.043618362561242E-4	-17815.463835650757	0.0	-185.02083047167758
7274000	-18009.195170483497	-191.7944767713409	-17817.400693712156	2.8834220079897777	2015.5467149783117	43.32608163026694	0.8240419409464446	7.581690605025075	7.40812242049411	7.896708252309088	5.352755292591961	5.012906917353535	2.92689476256201	3.0585533172748596	1.4222837237104686	2.1615401232225158	1.392315835309362	1.273312569241826	-0.7418264381198028	1.3530864116472654	2.583975556296846	2.2915601771574785	-1.159436871011581	-0.7403522555053474	0.07701026945347278	1.6936188956377753	0.8369728422014617	0.5849659615331565	0.04087568409633413	0.7845164402926745	0.3597276120852799	2.601785898260359	3.960289786728623	4.9271477000914565	5.396702773000927	5.253452594070787	3.1670280743450743	1.9772321196457479	0.7935139165322806	-1.392059763349897	-2.122354726139472	-1.7225404342287374	2.9	8.241079493261932	0.28702785790074326	0.25068412659369166	0.25811198559050874	0.20417602991505635	0.022716922007047072	5.381835001748503E-4	5.381835001748499E-4	-17817.400693712156	0.0	-189.89196381914732
7276000	-17994.087141064487	-176.08481520307598	-17818.00232586141	2.87866562303846	2015.551471363263	44.47423419096301	0.5070890305861241	7.581690605025075	7.40812242049411	7.896708252309088	5.352755292591961	5.012906917353535	2.92689476256201	3.0585533172748596	1.4222837237104686	2.1615401232225158	1.392315835309362	1.273312569241826	-0.7418264381198028	1.3530864116472654	2.583975556296846	2.2915601771574785	-1.159436871011581	-0.7403522555053474	0.07701026945347278	1.6936188956377753	0.8369728422014617	0.5849659615331565	0.04087568409633413	0.7845164402926745	0.3597276120852799	2.601785898260359	3.960289786728623	4.9271477000914565	5.396702773000927	5.253452594070787	3.1670280743450743	1.9772321196457479	0.7935139165322806	-1.392059763349897	-2.122354726139472	-1.7225404342287374	2.9	7.449221061155307	0.29026855224681536	0.25068412659369166	0.25811198559050874	0.2009353355689842	0.056265586822654916	6.585222535550124E-4	6.585222535550122E-4	-17818.00232586141	0.0	-174.67223819581227
7278000	-17996.98477777457	-170.42227175280175	-17826.562506021768	2.901571633254006	2015.5285653530475	44.21355432516994	0.5070890305861241	9.837905311790026	9.778253051622	5.874154271004081	4.284404749131777	4.260452516695639	3.7540353829871047	2.1447575601675206	1.6212680084293383	1.9062054843890537	2.346283423307985	1.4208126284218139	-0.45251229949896116	1.1374157178817863	3.133931391546067	2.398496588145284	0.2521097259748298	-0.4123043091092943	1.1698565143874313	3.2909215992928056	3.1869771374242384	1.719475337826918	4.266537176597643	4.737548567294677	4.900394748820407	6.64180510041346	6.483945252131637	5.681329364143668	7.098368830521591	5.304709317328329	5.260476950708581	2.9331800256966156	1.476120895640874	-1.6001104038877867	-2.1517525077053206	-4.801674487493201	2.9	9.554082045242932	0.28255905367218603	0.2509725666375945	0.2603122751818726	0.2061561045083468	0.003973358089280953	5.954927372125904E-4	5.954927372125907E-4	-17826.562506021768	0.0	-168.74542429379576
7280000	-18012.060849571855	-193.0338086230812	-17819.027040948775	2.817108106771454	2015.61302887953	40.9907868719211	0.7059867044632631	5.369895667528699	3.304376672330303	4.088380942854739	3.51806975307199	3.1127418535328033	2.9866027137987827	3.6837765184114963	1.9208523023622817	2.0473104067744496	1.3647566636003527	0.9580448840226481	0.9773986631030318	1.797464088983761	-0.15810135824062965	0.42889981352894035	-1.2385740444233737	0.6041426709188049	1.175651293719014	3.1140265100573865	1.803884431323608	2.3993853751095933	1.9024198541643238	1.8223568555434884	1.5013967862177735	1.9694712474362885	3.9928952279701013	2.2754196993524496	4.039704080178613	1.6026578352145964	0.23043905059066827	-0.31331362449502065	-1.2316815151982239	-1.6331732439340747	-2.9025890846755593	-2.1848986996294277	2.9	8.780736917943734	0.29198632683776227	0.25695585464873494	0.25155412235133334	0.1995036961621694	0.026555623491984776	6.144368942267543E-4	6.144368942267541E-4	-17819.027040948775	0.0	-190.9260566425676
7282000	-18029.27619797579	-201.5396551847237	-17827.736542791066	3.23919188817371	2015.1909450981277	41.78713345261701	0.5744176771238141	2.605017306207109	4.686791860266486	4.867155059091532	4.684739510099284	2.5638894408913453	2.983497411410732	1.8904583977557816	2.282272633044858	1.5374864984803134	1.9740803045680408	1.4510247177701083	0.9617084259485305	1.4608342835948869	2.996603023743747	3.737525917944047	0.7602519972577843	3.2168476279816036	3.4073869756295263	2.10686249702722	2.8948102753121305	3.2634520017161877	1.7420272361025222	1.8639610972344458	3.5868027015073256	4.501077163981063	4.653828329158332	2.8910111668486493	1.1467063129175583	1.117963128579629	1.144110077486773	0.7277142464579263	-1.0429083814061448	-0.4603394337707749	0.05158524869984604	-1.7388181729880594	2.9	5.777305800712396	0.2836974739924016	0.2546990995858371	0.2583985061074945	0.20320492031426685	0.028717499165047608	6.515899456440847E-4	6.515899456440844E-4	-17827.736542791066	0.0	-197.88466218425887
7284000	-17998.45322095162	-175.9804016313341	-17822.472819320283	2.901564995711712	2015.5285719905899	38.38735033958973	1.6054580715285538	2.0952590804153215	2.3658432574374393	3.808027651116085	4.097390415263278	2.902158035538949	1.87588768397645	0.8685796611329962	1.9231036513626263	2.2880549597955	1.1001361827321532	1.4530412522356562	1.0963095772856861	0.9470812414064658	0.9970255839381539	0.9246552400104411	1.0591285189408224	0.7308300370633348	0.5826357996895479	1.483721193239177	0.7893939253649425	0.3581091271001814	0.313022422566401	1.6637964644563608	4.1428930457620705	3.265119003725502	3.8707136219845877	2.4794556540587758	2.7274092860676102	3.8101090642470234	2.588938541768825	1.9104049265009433	0.029541146925952638	-1.381666232887685	-2.2440824587713593	-3.1350645709206924	2.9	10.741848197284607	0.284300684958864	0.2546990995858371	0.25779529514103205	0.20320492031426685	0.05081836211534413	6.7163424328635E-4	6.716342432863498E-4	-17822.472819320283	0.0	-172.711335404686
7286000	-18011.024876048843	-191.1369275354163	-17819.887948513428	2.848378830777296	2015.581758155524	41.70291610320931	1.183838352035713	4.2443011058828	3.700905083431998	4.1135009427320535	3.945963349097512	3.008186176297701	3.200668079927738	2.2423952459801315	2.193209438819467	0.7675460857907317	1.0716410832439123	0.5504099486437932	0.8624366144409072	0.5406007417939377	1.1726202896951348	0.8256296320766987	-0.12652295402059155	0.7402643642834247	0.6208881781145905	1.1343091416910118	2.7776938567928564	1.6670049137711442	1.958983797114023	2.497632925554745	3.3037635774708223	3.9641871795374364	2.052035612153383	3.972745035777443	4.266790043773	2.57752324678482	2.659449750923904	1.1724862932791598	-0.609197733045385	-1.797231952144041	-2.634239273247069	-2.4611397623830458	2.9	7.984933097872038	0.29065492110901286	0.2523677343041716	0.2537724242725487	0.20320492031426685	0.026691718953174168	5.232084075898553E-4	5.232084075898546E-4	-17819.887948513428	0.0	-188.86124764683152
7288000	-17994.767895719622	-173.33264216783118	-17821.43525355179	2.9936551790332055	2015.4364818072684	42.803780249132075	3.8324091593712457	3.402485993625596	4.097750002011856	4.092694344590544	4.250043960471148	3.923757871151966	2.631780446375175	2.1593823542033417	1.656825210553722	1.5382396857977718	1.2001903374336582	0.8411837972457554	0.11572997422228301	0.4724656730656549	0.6124271579830483	0.9033383220447175	0.6889799235171143	0.6000159863048397	0.035107580626779766	1.6034017826858211	1.7951533336512262	1.3136682999851323	1.1227688838437548	0.8685385497142081	0.8945060666048709	1.7214326905089041	1.5820453607761005	2.0675690321765647	2.038809689913199	1.891722856960669	1.6231747625769186	1.8510002902077152	1.2148564761926948	0.64695510338118	-0.03827057818564106	-0.590940290961675	2.9	7.577041876456273	0.28377521750365375	0.24998929717470786	0.26422550805722783	0.20200997726441058	0.02477991588982004	5.767129486877341E-4	5.767129486877339E-4	-17821.43525355179	0.0	-169.79807229862337
7290000	-17988.035106228963	-173.22412161016615	-17814.810984618798	2.9299617942039573	2015.5001751920975	43.962713403054714	2.0765908044766612	5.22779221979205	4.685791506426437	3.498240308284692	3.110868235697046	2.5781533392411338	2.110745643342279	2.6021091991186602	1.9311212744570803	1.8622071647355902	1.9269438650665647	0.8234088786085423	0.7288720926895675	0.08996938186631676	0.22513873173960475	-0.022248404738376137	0.7497771252749099	0.5500360902391788	1.0732824047570388	0.8880777322022011	1.01592277982531	0.8891626739702438	1.5143605721628624	2.414182264211534	2.740288740531494	3.0934498324740622	2.8571542997785206	2.976687778111753	3.105964124929252	2.1787105534604265	1.8161786420735044	1.761738785663775	0.6159739285385649	-1.2974305321750192	-2.3979983227901513	-2.583811882872203	2.9	7.577041876456273	0.28959217281182714	0.25199023126867415	0.25461701540472564	0.2038005805147731	0.008752064196440026	6.249437576767563E-4	6.249437576767562E-4	-17814.810984618798	0.0	-170.4808956173191
7292000	-18007.660737720384	-190.79730352275487	-17816.86343419763	2.9237904849345897	2015.5063465013668	44.67135148901875	0.95645976979561	2.623975036353267	2.6290964233181846	3.5260386919291196	2.618616294971327	3.07908622401505	3.382624615672525	2.49701206989958	2.99826836402715	3.6352309774184848	1.4168928595277095	1.5600792540793553	0.482718066317957	0.6523533944800117	0.7845969681840774	1.6432875305032204	0.8518981877856315	1.2786560532332474	1.5151800667109614	0.057581410634979235	1.3682626998588425	1.9013711093513515	3.5050362882789186	2.298000136569734	3.203648724895432	4.029468355703394	3.9877169364128195	2.171736717881143	1.6378540648569455	1.0496939436089863	1.2571949829605238	1.4494036188787736	0.46463305926879955	0.0850448497504594	-1.881479117090006	-3.066558348661188	2.9	7.870775904290336	0.28461990504757945	0.25247700091904485	0.2542110120632792	0.20869208197009656	0.03640383148405453	4.746244748099845E-4	4.7462447480998456E-4	-17816.86343419763	0.0	-188.87012096390808
7294000	-17985.944586338832	-170.03034837459072	-17815.91423796424	2.8711710793022496	2015.5589659069992	41.63193742496742	1.7558388202053277	3.5299692613585036	3.672664161663053	3.5049838769807504	3.226453363990688	3.1961562080239574	3.4517720493871096	1.6214522169061876	1.6258712235714525	2.0474863610035325	2.307450152545196	1.834902634419233	0.6636205410913242	-0.01539779283295506	0.6074447083791852	-0.07265479645757515	0.41216359118958157	-0.014376355693934195	0.3903716259523325	0.4536496628494968	1.3665382238153336	0.8646382479942674	0.7974474252926104	0.5337089235091946	1.2139145512195748	1.7365539765281401	2.5166364835976127	2.0921960534574833	1.5795847093271083	1.1036427651827436	1.6738934045832068	0.9592155505410451	0.4596121524090272	-0.2092903337662775	-2.3139034762584805	-2.7937310391705146	2.9	9.833599374356202	0.28461990504757945	0.2570130179389904	0.25392183251124273	0.20444524450218743	0.014359353050798043	6.304904143005954E-4	6.304904143005958E-4	-17815.91423796424	0.0	-166.9614362359921
7296000	-18003.923283955573	-185.7740648549079	-17818.149219100666	2.9489522014066374	2015.4811847848948	44.3334806801774	1.4621498963482056	4.307242949073046	3.6573607748948245	4.085696259548266	3.1739622498073707	3.802851365417974	2.8930378329648017	2.10851434090039	2.2885853720742064	2.5308645885010885	2.459457741578501	1.7145532633643472	0.9673132318501523	1.2365423291402498	0.35559715698021815	0.4627132178641703	0.8035334170459911	1.078679284678054	0.5558716591763283	1.0548523044799607	1.1389081778883445	0.5275350473670508	1.6299797108425575	1.4100658248149591	2.171508881894942	0.9218860741330412	1.7501768716035149	1.5228020386295025	1.7559904440310294	1.6095299979371402	1.9241078821123851	1.6309895451388543	0.4300707670099795	0.23451775678726075	-0.6439285346691251	-2.322802426018849	2.9	7.083702884263537	0.28685038658857775	0.2561742932776419	0.25264920123721385	0.2043261188965665	0.022879177400502125	5.78352755993176E-4	5.783527559931764E-4	-17818.149219100666	0.0	-183.475184095277
7298000	-18008.18147523946	-190.51045662734032	-17817.67101861212	2.94866599081631	2015.481470995485	44.6031318859105	1.340432987339043	6.100228704170734	3.5008859523600844	4.471301859462715	3.7717574097679396	3.157399842180063	3.321281053973807	2.1257116978354094	2.5983387786043655	2.4760043453562512	2.50848150356209	2.278063152820061	1.0394531533441302	0.06252772558449983	1.7156866946337361	1.9240068343475012	1.0658735339261025	0.702547461800243	-0.15059618315242157	1.8703299486005505	2.795533453108992	2.6183382663890318	1.7767598977449985	2.498736077143965	0.9679808137520269	2.7625569771209926	2.6549109711287278	3.4598722911063127	4.640355773095815	4.983199352920365	3.6710060409114678	1.419478478505861	0.02025510160438343	-0.1736162331109331	-1.5266291330871946	-2.572684751298582	2.9	7.489685205681004	0.2900047170237954	0.2514039418216349	0.25507850117872966	0.20351283997584016	0.03540522623779729	5.691179269718776E-4	5.691179269718776E-4	-17817.67101861212	0.0	-188.19454493052993
7300000	-18025.98615702108	-194.63258473985795	-17831.353572281223	3.011408709971365	2015.41872827633	47.76900285103916	0.9765692381954606	5.80774485999159	6.086529641433853	4.6003164600355095	4.042673852537216	2.321070507710871	4.140853188534892	2.023368904348104	2.23737076325531	1.560225785745767	1.7634899252470386	1.7521728665348841	2.4081522935659616	0.6521379400268434	-0.21981908796154137	0.034675119387583275	-0.06693369847146266	0.37389716986564936	0.7552229532392605	0.533763214189501	0.902995081533416	2.092285805573791	2.2126886792278873	2.86233873851464	2.6159725038099406	3.9652784219134194	3.772828613352237	2.901893997831043	2.680691040920458	2.7715037716855533	1.7931337389830193	0.8504181742476696	0.5135936880533253	-0.4637499977901177	-1.3023455459287416	-2.771104221360941	2.9	10.22183481849896	0.29120707714996785	0.24934297092060642	0.2558673145116906	0.20358263741773525	0.006543699900855509	5.328968179710414E-4	5.328968179710413E-4	-17831.353572281223	0.0	-191.9913691914034
7302000	-18013.71126241764	-191.36732527616184	-17822.34393714148	2.9009613629654982	2015.529175623336	46.70023198002389	0.9503171048546318	4.148168549407516	4.479651630141139	4.7279302340609215	3.6741655426845563	3.045596148545046	2.259539806182222	2.505357826026689	1.5476501309990358	1.6358500860804652	1.5999413023466686	1.434357337628236	1.0662707204845105	0.7327866008227375	0.8438619332649557	0.6796463807432047	2.3973947077370186	1.6359342431471418	1.3627320313807183	-0.24556553760205213	0.9743186671633987	1.3188849424728304	1.0054794629597203	2.7077020580544158	2.740844221073442	3.6663340914230576	3.809330453545401	3.093615366219579	2.962070309503717	2.0088462589729748	1.6624521705367064	1.884207615128164	0.22686272516792266	-1.4322168277094234	-0.02675762155558692	-0.4028545285536107	2.9	7.533090855899542	0.29312938465332866	0.25150075434899477	0.2558673145116906	0.19950254648598612	0.042292614071876226	5.679335433602919E-4	5.679335433602918E-4	-17822.34393714148	0.0	-189.44758555864988
7304000	-18008.15857988628	-182.50932904831868	-17825.64925083796	2.8764655294075405	2015.5536714568939	50.32340007327788	0.9648935796883537	4.988442010095841	3.870360719764629	4.198046210155301	4.299274822254543	3.295606563661064	3.9269959617723713	3.072630249683282	2.19990789271758	2.539235381756981	2.546715872398567	1.3369050752130767	1.0769098194006013	1.3861285360553008	0.9157724582040903	0.893184375139447	-0.009332449980644808	-0.1978718310654324	-0.6680278896460192	0.9449401109039367	2.325016257871437	2.3481488242364854	3.096144637139716	2.242179747549207	2.7870625156661433	3.0208910084197265	3.1174340935696727	3.395392750105952	2.3316050717765635	2.4720313574299304	1.9666050564179114	0.8084127454924614	0.10782261010956784	-1.1980733824065166	-2.440094309756047	-1.1094756303100064	2.9	6.546520432563952	0.2814809853268678	0.25927675386153076	0.25985867521047645	0.1993835856011251	0.013446729137289712	5.703365970963777E-4	5.703365970963774E-4	-17825.64925083796	0.0	-180.87848134937738
7306000	-18013.588587364804	-187.9160730713882	-17825.672514293416	2.999425011830075	2015.4307119744715	47.87689147426363	1.1016421522941287	2.241143705390977	2.880585877590894	3.834854217950968	4.11371500084132	3.6876068807429276	2.9667076543952837	1.9825972034090333	2.4155608698177775	2.023539586783262	1.316282531962593	1.5277046660184601	1.583765704256139	1.8080822111199562	1.1348926702171773	0.8365514141147228	0.314066632339369	1.2996830884343256	0.635955933680057	1.3314428738738193	2.3145305855259166	1.9198171963636184	2.9681313550473316	1.9291258540519443	2.010678983857124	1.9258260258816486	2.4324147256349873	3.8561399620511727	3.8844808460379845	3.6375025313891083	2.4585397795327353	2.4052733745300956	1.3248159173758625	0.4938214056832549	-0.8305033201598415	-1.2000638155835708	2.9	6.609720114386885	0.2938499126833069	0.24662914785507498	0.2535156089893226	0.2060053304722956	0.009225975630391528	5.706250159240953E-4	5.706250159240951E-4	-17825.672514293416	0.0	-185.9149259524234
7308000	-18018.6759262625	-183.12528543579535	-17835.550640826703	2.9276135088594106	2015.502523477442	46.884010601713506	1.0143472067483035	3.4653064683647172	2.9371073158168572	4.191493420870338	4.2079892464011275	3.7706318918666715	3.3358241189987154	2.767228604372257	3.081806641032248	1.7311258895367727	2.4156637273115242	0.8482156677362025	1.2593259851423464	1.782603671773842	1.3649487794824302	1.7779946489617249	1.9975220421886153	1.8744308133809326	0.9115340123610404	1.7121101643371524	1.758506960643997	0.5361150506601976	1.4431592514802043	2.5609891284537554	2.3908200267383704	2.716485026198739	3.080215017601379	1.8809962316226287	2.3975509042234693	3.0245980155605205	3.1646667970751636	2.4649503058155084	1.8174728365361001	-0.04168578650529048	-2.657295905230984	-2.1594889454211197	2.9	9.471075117387619	0.29120338910531757	0.2597549668998177	0.252015863506767	0.19702578048809785	0.007556927671677556	5.478765760626676E-4	5.478765760626675E-4	-17835.550640826703	0.0	-180.81860916582633
7310000	-18020.449893004898	-197.6601441111929	-17822.789748893705	2.9594898149594973	2015.470647171342	47.555584807233124	0.563644843769324	2.9867947949456557	3.4579043598652146	4.30731462981432	4.329414226851275	3.720752404768843	3.2433247930485516	2.951253902454423	2.429069516244339	1.4127144252905732	1.8266623700536175	0.3189351472279336	1.120048017472519	1.2257836911137785	1.5026149276059388	0.016361023656443104	-0.09920320575801966	1.0774243620590456	0.6962420339410512	0.18934121864335712	1.1461398621476764	2.6223246720266515	0.86739833914435	3.521644785934602	4.22759539214222	6.133998778070584	8.979986164103792	7.865954466323791	6.131979930226166	4.703374072330076	4.525793964257634	2.7458237446312577	1.0838017905205515	0.15018634175819806	-0.9247608830849692	-2.5884212672251494	2.9	7.1321680302909485	0.28258587064436114	0.25129927512069683	0.26053616860180534	0.20557868563313686	0.01687104977641281	5.167361793770581E-4	5.167361793770581E-4	-17822.789748893705	0.0	-196.3825288943157
7312000	-18018.909894330074	-192.3928133876435	-17826.51708094243	2.9704406345400294	2015.4596963517615	44.31709432526078	0.8396962772066209	3.347193712296748	5.2337772883949825	3.5468936431071216	3.9186157853462835	2.7653628502743772	5.032253966710607	4.188340037777825	2.3848001671539754	1.0331285162555968	1.6836634572310833	0.9977699027856108	1.2589336373115803	1.2558082818484475	0.8181198520822388	-0.12819418635954355	0.4067384044639277	0.5393994635049882	-0.020454960288440578	0.1807379589464621	1.2817731652225002	0.2127619156625684	1.1721073130120203	1.9699643276258307	2.1778398614485033	2.709329348494091	2.211547955706738	2.6384884143460274	0.7879030128762343	2.2557470092277625	2.7550068014294142	0.9238362816828358	0.16990527543995643	-0.4954153673245396	-1.6640857666083746	-0.542908989242076	2.9	10.096567159100834	0.2844282779244276	0.2577730642909537	0.25406237943154847	0.2037362783530704	0.07779921597662863	5.929561338323438E-4	5.929561338323436E-4	-17826.51708094243	0.0	-189.8566469321533
7314000	-18011.17147350784	-198.28008487107746	-17812.891388636763	3.0070696412443927	2015.423067345057	45.092917939917314	0.8581102312139252	4.815929336686008	4.800887983601561	5.696116371210089	3.7185947506653996	2.821994736275246	2.876821067120398	3.3091187902199755	3.3530255596951566	1.8109481601793638	1.1252761940163356	2.293907020235621	0.7043978229302071	0.6772839659587135	0.403342923818957	0.19988838612187676	0.5724166564970997	0.3894554470828515	2.1641747994110743	2.0173965798889015	0.7656281737135204	0.8729133787736814	0.9428658856931482	0.9250483897796635	0.9302915915599523	1.4980044752601127	2.187074210190359	3.775707482410173	1.5363430319056226	2.405609468367593	1.0476642327730816	1.9958083648130212	1.0902700294302106	-0.8664869370254438	-1.561733120538898	-2.409505880220604	2.9	9.08512271558671	0.28934168925128767	0.25072209819492514	0.2564484338990318	0.20348777865475554	0.08602134628270286	5.675900716477845E-4	5.675900716477841E-4	-17812.891388636763	0.0	-195.78315658002174
7316000	-18006.02293894812	-189.3390958870601	-17816.683843061062	3.0955502244440503	2015.3345867618575	44.83977331179475	1.7129806943487254	3.756019084630722	3.784222079156017	4.562950969492537	2.9451251814857256	3.21485407864795	2.4625884228452346	2.1906483404963493	2.8849263182084726	2.1871269739553942	1.8715942751415429	0.9287744277576373	1.394618060177513	0.03830413191220694	0.011360530484904763	0.1064445975685159	-0.6659235756989241	-0.5064433251372006	0.7601701105329717	0.15826818955543998	0.40206358633979744	0.05399511361021658	0.20250391795518152	0.29145812444528685	-0.09203719265617538	0.337032295412121	0.964538252457291	2.1079657715456634	2.996454617219178	3.103184183656294	2.9419052064769353	1.2668576012296768	-0.30774916546434294	0.21138397714079157	-0.35391492146948733	-1.6930718223877064	2.9	6.585250432128251	0.28962975543715763	0.2539529946886241	0.2564484338990318	0.19996881597518665	0.03154705275392773	5.749232909433615E-4	5.749232909433615E-4	-17816.683843061062	0.0	-186.19243555646793
7318000	-18003.8782783125	-186.88716249081426	-17816.991115821686	3.011335163487338	2015.4188018228142	44.67308901798175	1.739456119431869	6.1998256187456455	5.468969332782888	5.177473236993827	4.455761464024778	4.213226706206882	3.3478187782524453	3.487251792302326	2.09491478705044	2.4670915567075733	1.7089139787093055	0.8299658059690226	0.8595087667403835	0.9396255495505275	0.8220655522634766	-0.31456255795706445	0.8095017410772429	0.5609265594173127	2.0105032761184494	2.23828478702709	3.1241129013279427	2.280697194792261	2.018235484895673	1.6983069905194121	2.5920746553976812	3.1664925955300673	4.09622195775323	3.693178969066153	3.018425297431912	2.1645068789751267	2.48512845172672	0.9737577326124501	0.5040261751972979	0.09425823729772553	-1.9982985344511945	-3.1162510314985052	2.9	9.578897521390697	0.2894628982590016	0.2578568281510464	0.2585949092176197	0.1940853643723325	0.04752889873127625	5.650098437029471E-4	5.650098437029468E-4	-17816.991115821686	0.0	-183.64301011923604
7320000	-18000.542326108483	-184.60186954167975	-17815.940456566805	2.9477129735120773	2015.4824240127894	46.27770660551253	1.6166093178185135	5.745893049646865	5.632580352967093	5.832855229262673	4.081190460595984	4.010826309252787	3.2707061356816807	2.3248872168754007	2.235853051862468	1.280313928478518	1.5932642692344297	1.8691707054633304	0.35271328267262425	0.4683071983620387	0.2976341867426549	0.7553809833129101	1.043492489008785	0.4777632061444609	0.021001821767529516	0.05290028177109374	1.2830761066217513	1.7052227150637538	1.7128602802120854	2.069913608600613	1.7296898103386553	2.328613623978974	2.8224695430702824	2.3493417019275307	2.693726773529262	2.912873140105145	1.1493349438871756	1.2835012155042123	-0.034000559877503445	0.3370024190789779	-0.1559165925074203	-1.46515198115373	2.9	8.640034887639214	0.29237308345975976	0.25064961746210807	0.2543205806004434	0.202656718477689	0.02855448484726272	5.9892493175431E-4	5.9892493175431E-4	-17815.940456566805	0.0	-181.8627521893544
7322000	-17998.859269702574	-184.68404832133731	-17814.175221381236	2.8796407404351734	2015.5504962458663	42.41600821276306	0.8068972828286262	6.066761744300962	6.3268162421558145	6.8259538196361484	4.786225567214286	4.353928877025112	2.7897013206791312	2.977500441042669	1.530373768562089	0.8953875411839264	1.6361216963899867	0.5405496693859585	0.8421753020816164	0.4076797375745579	1.3760122672938082	1.1183542663848107	1.6179052634544524	0.9461826381622498	-0.9257424273254606	-0.7465952369649395	-0.6918564898140952	-0.22174007920933647	0.25697096445128187	0.5837935118445667	0.9450996095541984	1.8476305921430325	3.009106598192989	4.559043923083339	4.337365564004671	3.4402313832019926	1.6444902148508656	0.9266327853445884	0.5255087298904251	0.532591427143167	-2.6739462573455	-2.968903570316396	2.9	6.424725533320696	0.2906702476011169	0.25333482334667684	0.25333821057451744	0.202656718477689	0.0367566888004477	6.054635684015822E-4	6.054635684015825E-4	-17814.175221381236	0.0	-183.1053732420407
7324000	-18008.258523896904	-180.81866416165738	-17827.43985973525	2.9235053665650477	2015.5066316197365	45.02847445003977	0.7358853164155144	8.443587271003969	7.875498537396968	9.018718248137757	6.995894698176082	5.114443526472828	3.1310641407649675	2.7379845649980514	3.0133293505011602	0.6871362853450985	1.793367468924557	1.7765280752112331	1.460167811046833	1.647193716906997	0.731196880166939	0.7514435586572414	0.5236901189635721	-0.46171288629178653	0.6481610688999944	1.719919965695375	0.9475182694719464	-0.20359193988589752	2.0424632206142084	3.356299497984275	3.611782882903516	3.9846883360297785	4.5618563401763454	3.5239388353954473	2.6016294304031207	2.767808091895507	1.3471010120843276	-0.3165021368817124	-1.4490843700067093	-1.3357643106083343	-2.3477253403397946	-2.5878425441394093	2.9	7.868014059593488	0.2906702476011169	0.25333482334667684	0.25333821057451744	0.202656718477689	0.014358293988997756	5.77381685756368E-4	5.773816857563682E-4	-17827.43985973525	0.0	-179.09977993038638
7326000	-18018.442339470057	-201.94196619550823	-17816.50037327455	3.081299123649866	2015.3488378626516	45.94757058723175	0.8698687670405706	6.913813574548043	6.167011636530743	5.616805840561034	6.239905569485337	3.9815437211587588	2.9235002604352593	2.2971694650609145	1.5378436607970538	2.1984879843219245	0.9076549284194104	1.5081132152802073	0.9421492025635319	0.280398254511553	0.5445684945927971	1.45590750726574	0.703130096404505	0.417476967759154	2.9779198138784855	0.5019344925039069	1.7093309640244214	1.6904779513121524	-0.1344601962167985	1.4400542576439725	2.2048095444372002	1.913196707383514	2.5679475296943406	4.258048027335851	2.973052435425892	2.3513248108593507	0.6912491099214112	1.5027732736165182	-0.23876971376399536	-0.9777529968490641	-1.4592159446828799	-0.27062418147123113	2.9	9.060963356689482	0.2906702476011169	0.25333482334667684	0.25645292986195967	0.19954199919024676	0.014009302753102408	5.456838665746437E-4	5.456838665746439E-4	-17816.50037327455	0.0	-199.13408303307688
7328000	-17997.274697188855	-181.1061487953472	-17816.168548393507	2.846350401604273	2015.5837865846972	44.61142909351823	0.5218346168068414	4.382729439580354	4.596982665067985	5.347635383961568	5.411188872008289	3.834747858245203	1.9387590114281152	2.0766958502930724	1.824709748392772	4.664184487924155	3.663035156216047	1.0670179121818073	0.6524287365372546	1.6185742907768133	1.2270947479815983	-0.33716155214571764	1.178600027816557	-0.008884032775708083	0.35923055390659586	0.5758146639541821	0.4454077725604654	0.32354819983918	1.0510939260711383	1.647681789410291	2.6763763634665203	3.519396889261871	4.117191469148085	3.9999840273292593	2.619090065829848	1.0252342377326409	1.8312167357882914	1.3151501665015388	0.7634848689885998	-1.0136505584418178	-3.0406805165013577	-5.904677393642539	2.9	9.839425309839527	0.28706234897995886	0.2516838962388715	0.2588688891240132	0.20238486565715666	0.0056063235910034275	6.785067794454743E-4	6.785067794454749E-4	-17816.168548393507	0.0	-179.21538449232577
7330000	-17995.476438427344	-180.81510233032287	-17814.661336097022	2.840169272775088	2015.5899677135264	44.918777544546906	0.5218346168068414	8.5978200218058	7.984967001236752	7.708489893928397	5.966554717271368	2.986624453533958	2.3930534319176378	2.808306591820863	2.196214329624764	2.854243978292252	3.0406344289571425	0.6376341219895232	-0.025748413951134565	1.1721073753893916	0.899152308214154	1.9953100383779425	1.0734971891105212	-0.4291935473749898	-0.13682212232234348	0.2382235870202124	1.6923407918101585	1.7535282205865599	1.7135713343544507	1.0033258673966903	0.416219316279711	2.5073929668999737	4.413535072389931	5.01951743285254	2.8108626098782588	1.6994641127128303	2.22168038798658	0.4472206355484645	1.1673103038092187	-0.5145670263685559	-3.3621867853047207	-2.6222621940056143	2.9	7.222624014709703	0.28706234897995886	0.2580903685865837	0.25115214338403413	0.20369513904942355	0.013620712829870485	6.444521574013206E-4	6.444521574013205E-4	-17814.661336097022	0.0	-179.4563577247441
7332000	-18023.388135279514	-200.739598285067	-17822.648536994446	2.9029089914176343	2015.5272279948838	44.333886736236515	0.6631023484734296	2.9717524555338546	3.3501628637738197	4.258901444972221	3.6450909089703862	3.1110585270392046	3.069229040142968	2.2422438470951294	2.188945350151854	1.8392550524965503	1.881029561366293	1.160863196870539	1.5480917044428408	1.0018667582398413	0.06644614155787532	1.4144124442243016	1.5851219223762292	1.7064201789351912	0.14271448933576952	0.08057556393199727	0.3623858698179537	2.4551148699588885	2.400741258759044	2.8542101157740394	2.6148215922298155	1.2038244420258124	4.2778789902474585	3.135263549673228	1.0786106673407967	0.3842838611375665	0.681801204444008	1.0613814851103762	-0.41881815976047876	-0.9665814405379224	-2.1945427870550684	-2.100677701270805	2.9	8.378714243699802	0.2819879905673277	0.2564468883030788	0.2555318825440621	0.20603323858553158	0.0250071322015	5.143291066193724E-4	5.143291066193721E-4	-17822.648536994446	0.0	-199.06193231317013
7334000	-18012.81076101815	-187.09574237651896	-17825.715018641633	2.8343652726467496	2015.5957717136548	43.933781592352716	0.9226852354309092	7.08114488152847	5.0065973116603155	5.287477858983052	4.978581666838597	4.182510466223504	3.8319558423402063	2.840941001121978	2.1130316778806586	1.064921790632789	0.8344608333044049	1.5370294248992675	0.7400401414944258	1.002378086257417	0.33064035640641054	0.5787045870694283	0.43884945039799655	1.3721751127855473	1.952086667004965	2.8253085925761727	1.4092764288819655	1.3267321828992313	1.1215755860204664	0.183164406928656	1.2232640578454625	2.353569233050436	2.2361686146879682	1.5054713701978504	2.1749223321062052	2.035380462433639	1.847605945017867	0.604123932157029	-0.4576738766251991	-1.7815802774074938	-2.153239147441503	-2.22718166368127	2.9	11.913189290850129	0.2862620057006645	0.2501824242007598	0.25595530784122394	0.20760026225735198	0.035235628286355396	5.569736954462992E-4	5.569736954462993E-4	-17825.715018641633	0.0	-184.28060828461787
7336000	-18010.07890531136	-182.66555678398205	-17827.413348527378	2.8374780092166425	2015.5926589770847	44.17033761207385	3.5748508765598146	3.931881816475968	3.660022813686717	3.956061967135521	3.826173254215632	3.913164377823313	3.0418635060616337	2.570741975154079	2.127824168274219	1.6101735316050085	1.6531045014380565	1.6169382501533638	1.7412995137564093	1.2125762793435437	0.6042373430183798	0.9366914897262657	0.8159074547729159	-0.21957487770199668	0.5556902787435256	0.471406202484923	0.36297657571600517	2.079673087969349	2.72168488008852	2.5090561272556293	2.445682420408516	2.763742817691009	2.2187753679202062	1.4874883026666166	1.5284378478833671	1.70466918596997	1.1117666784966906	0.31367487605419964	-0.2362602507152451	-0.8211770889146898	-1.4085365015777436	-1.6612006519539972	2.9	8.508633579081689	0.2887619259084515	0.25809005881398905	0.25595530784122394	0.1971927074363357	0.021146851639893376	5.804193895888653E-4	5.804193895888653E-4	-17827.413348527378	0.0	-179.13128149565745
7338000	-18019.64607316325	-196.29719224934857	-17823.3488809139	3.0098351061194166	2015.420301880182	46.14029269655339	1.9118137592853677	3.508539335999571	3.8126966213161375	4.152866818167199	3.7141466748929144	3.751825497882432	2.916385760646541	2.101809829017427	2.117245900951732	2.461943953535093	2.129463525062029	1.7889781567194807	1.1586555461502988	0.07379191784413336	0.8667064796726244	0.7801140954038916	1.65895883995558	0.4793894465031026	0.9257356324204076	1.3144255203301205	1.5732404732090306	1.4828097746730005	1.9251233570982453	1.3356571929443783	1.271396025120237	1.3938656541095236	2.872403208117843	2.5678850837058493	2.3239043047440777	1.6081877252207186	1.063739691687681	1.5285501285379057	0.6369404630390003	-0.35592834743236385	-0.19822745319370028	-1.9817651631647035	2.9	7.599463916435557	0.28892276180382503	0.2521299124825465	0.25608609411755134	0.2028612315960773	0.028978847958775415	5.174132498474571E-4	5.174132498474572E-4	-17823.3488809139	0.0	-193.4654222951758
7340000	-18010.066425729212	-191.85719937814116	-17818.20922635107	3.0537121876941633	2015.3764247986073	48.47200666443547	2.953810913143705	4.024197234948827	3.6023271092927067	4.585657525870904	4.097154022236368	3.628867238256011	3.367197095477777	3.544285318908567	2.5603109321806015	2.439094341585012	2.510166344244091	1.824818050856127	1.8230194826402013	1.5677930597172465	1.425651177442231	1.5915705084978806	1.332813583871753	1.102246667227577	0.8564209235757078	1.0277112261541177	0.9360945060634035	0.7556141221438988	0.15484526517398667	0.19202190908377093	1.2618411156878955	1.6881962218435094	2.1393279767029147	2.2436327029181187	1.495758027913737	1.8625639200643382	1.1555214703939483	1.245309682305112	0.9633417938956199	0.6772908461647041	-0.18972494111377766	-0.3200033249120924	2.9	8.352712330794922	0.28473839688723956	0.2532260071014146	0.25849879972392414	0.20353679628742188	0.052709107771146714	5.571467955078753E-4	5.571467955078755E-4	-17818.20922635107	0.0	-188.1103208322467
7342000	-18025.707189134275	-202.64185011553565	-17823.06533901874	3.0513257778011473	2015.3788112085003	50.5174458360158	1.259819040950428	4.903256489946488	4.359049215633387	3.773102772134509	4.228692891954575	3.169622915849021	2.586856684962001	3.2423848399363386	2.4775679127340697	2.6246503014348184	2.0873235409467683	1.4771040766176204	1.4795717333847969	2.0535673077903986	2.0771002937806515	2.4807585589837333	1.7238502150632316	0.6713351172140244	0.31768153306499947	0.6812636310108315	0.9996804748857836	1.544750446883093	0.19566066579739594	-0.4219707661506209	0.4825574680807876	2.469230008567367	3.922820079840095	3.4999573692309562	3.734140255212255	2.9915376397697853	1.8696542887055196	2.1521251924015155	0.5696187165609021	-0.7827794068147629	-1.7665873851837435	-2.1706904018025055	2.9	7.866749608926839	0.2861475386461373	0.2587108612887675	0.2579466301292724	0.19719496993582297	0.04266388654808468	4.8262892872900877E-4	4.826289287290089E-4	-17823.06533901874	0.0	-199.98114661724605
7344000	-18024.86147987187	-199.86087528553998	-17825.00060458633	2.932937731192262	2015.4971992551093	50.33434767411079	0.6254344395474449	6.17799920105058	5.721076795635355	5.641618599550856	4.5676839893966115	4.287791406538568	2.9847849756406797	2.804394482651941	3.725879209279501	3.950374897699346	2.8959351802230278	1.9491862249903849	1.196958686229819	1.3816241159001872	1.5549839636097649	1.9340486553642773	2.013014069630542	-0.13097272625239884	2.2722031687447646	-0.33701761234472594	0.5222977567087161	-0.06970071847540116	0.7544557638267508	1.1649960652060178	2.3239580448608717	3.6940236874366645	3.352133385838346	2.8997910112383134	3.1423360238751026	1.6101760893841186	1.1235183614473208	2.049382393750189	1.3348334795223806	-0.48687274809685444	-2.123082140569948	-2.7832866464543216	2.9	6.765627865080526	0.2861475386461373	0.25160600373658093	0.25701999490109684	0.2052264627161851	0.0784340316744315	4.5732471112917893E-4	4.5732471112917925E-4	-17825.00060458633	0.0	-198.58615000924362
7346000	-18028.744296316483	-204.2125453365873	-17824.531750979895	3.0270427176744996	2015.403094268627	52.620757967489936	0.9270986868105261	6.63433792862172	5.663736337217547	5.152172794936587	4.293075631793128	4.086183003825686	4.748782613140897	3.0798884949473813	2.1894388703670917	1.7133821138071053	1.5830705092469863	1.6759578635506978	2.338600438960592	0.6312181882760146	1.2036442627857131	1.314873368946742	0.025949561897833262	-0.06788554155888427	-0.07288930119037448	1.7135449852027542	2.8336316685314493	2.3940107051181942	1.885332409214216	2.147583209924658	2.2406145151982115	2.546541872144581	2.6334326574541507	3.3898461596691023	4.316140954501253	1.744488506523652	3.1711652579740397	0.9346830024229904	0.5576488241064219	1.3119742304565518	-0.4609907136513769	-1.9892497488003955	2.9	8.89078394261557	0.28420120808512517	0.24990950806938206	0.25896632546210896	0.20692295838338393	0.011499317002040781	5.018155293636156E-4	5.01815529363616E-4	-17824.531750979895	0.0	-201.85956835431494
7348000	-18016.788434478494	-187.02864438307597	-17829.759790095417	2.909429548045672	2015.5207074382558	48.95544242425597	0.8172001683139246	7.303490730851578	5.7665115804296105	6.4721283097502385	4.370010501306459	3.672765700775037	3.0912932652377947	3.248772887313849	2.527541911559226	2.08038672846314	2.478294354208895	2.377671348379257	0.8063073660082206	1.8612581965324722	2.063277481736143	1.4404105285034783	-0.024475670076773814	-0.15693536170395456	-0.1828718045998053	1.41268659283256	2.034472662960135	1.3690800813714326	1.6415415895829901	3.012237433178421	5.083578558768231	3.71995525278354	2.960730911367004	4.143541842610514	4.384676532606189	4.89520466290674	2.074022106545242	1.2275187407519397	1.148490669677879	0.06627231979419479	-2.430009851507953	-4.839078532554791	2.9	8.61175299679733	0.28090794988383255	0.2576727070674577	0.25617321363828627	0.2052461294104236	0.03255110702457031	5.52269221799609E-4	5.522692217996086E-4	-17829.759790095417	0.0	-185.08752429812844
7350000	-18029.116574284093	-189.38788212398543	-17839.728692160108	2.9635134406210253	2015.4666235456805	47.80660313585308	0.4868087976551922	5.6811530605239025	4.961758319605428	4.869575862113492	4.15097115795418	4.002486145001609	2.341678578327578	4.025926913626068	2.404697562754469	2.7688235279392006	2.0778352630547903	2.9775567457708654	2.9453498622871614	1.281986767207115	-0.10119413721329756	0.015802569521767285	0.5436145878238905	-0.7689496636921518	2.652447314544727	1.6008398031308908	1.1191130749632754	2.5151486925858073	1.2075865256660332	1.1077333411181187	3.8862520693144074	3.0096410523870705	5.228275854693958	4.5585397174225015	2.534956303336338	2.5242329006575606	2.6078963464200493	2.2946229964882723	1.9874782914715066	1.5002333092900884	-1.095534292944639	-3.364590845615905	2.9	7.134579574994569	0.2818061538170434	0.2534697939491178	0.26512973446652377	0.19959431776731515	0.07099304818390456	5.094930494711874E-4	5.094930494711868E-4	-17839.728692160108	0.0	-188.14686804396075
7352000	-18010.63943745179	-182.92981824237526	-17827.709619209418	2.9232662393606157	2015.5068707469409	50.67242497855116	0.5934779133785697	4.17001067529792	2.9388310883208204	4.529504031602229	4.185122491540254	4.235737765758035	3.735253232510483	2.3511882888233804	2.0298998807160014	2.6970717338261183	3.75652090560804	2.5037228279057233	2.5268875132422917	0.6517665235023047	0.2787609819578153	-0.5613910170569616	0.9239301288786619	-0.7905821118724099	-0.3748657423381861	-0.02096080623049912	-0.09668959515168574	1.5848497611943058	1.852652616974867	1.98120344241932	0.25486475990178503	2.8623764360834487	4.122218567694861	3.2646344425714178	5.514940656307876	5.3550663812851	5.339285116639632	3.5124787797546073	2.0487243757220823	1.094030470017463	-1.423217216349327	-3.403456116788326	2.9	9.06889811436664	0.27984643013499316	0.26126323616515174	0.259332902925197	0.19955743077465812	0.050408460525682416	5.269498451745765E-4	5.269498451745765E-4	-17827.709619209418	0.0	-181.21300302196647
7354000	-18002.610910081006	-177.8450690958201	-17824.765840985187	2.981939285641939	2015.4481977006596	47.880360509810124	0.3325634491590312	6.568268130218484	7.365967264546237	7.184490007172551	7.653446329953058	6.033594576156033	4.997974597156303	1.5603628856223941	2.6147053546299523	1.9657365823467559	1.2390645999285697	2.360698997264435	1.9442524592116173	-0.3986086285836692	1.2585040539401526	0.14242515726512253	1.748495770590102	0.8096962663145717	-0.6372613323086509	-0.01659628294473621	2.2167787380664294	1.6652371436391746	0.7663534521623284	0.20909692552654757	2.907757938741899	1.9851687116560457	3.997865367542504	5.072399756251798	2.6095685080230613	2.0061853682722863	1.9053790609392613	2.1746877867877528	1.813071982511974	0.4673110424457081	-0.35507514915194827	-2.802448855060878	2.9	7.363866337361003	0.2826122044383171	0.24959513636284203	0.26118043638251187	0.20661222281632902	0.005880022349153839	5.284001026171048E-4	5.28400102617105E-4	-17824.765840985187	0.0	-176.9856598661344
7356000	-18003.576030685686	-178.21565661890597	-17825.360374066782	2.9605088225580065	2015.4696281637434	46.39677637778819	0.6127742774653951	2.695695338944679	2.699537300424556	4.644440442323669	4.546978007609014	3.9269482509483185	2.4462285332126705	2.3303195358262228	2.316166657153708	1.6464770667150128	1.019397825360452	2.7212237198755944	2.428633770401882	0.02568440360013674	0.7290234881235843	0.42292227344595806	-0.03400181341147989	-0.4074510027547165	1.6490968708379652	2.798688374365776	2.5618231680488	2.543188735580819	2.5858061933547902	2.8184385163571366	3.342017966341726	6.375376566037674	4.7258649663421215	4.221079337066341	2.9895043247925326	3.553988839752706	1.946773696354785	2.432291754132249	1.9985736562922096	0.7494031175902048	-1.1252639814839442	-2.3706358155253664	2.9	6.429823109638106	0.2950507903745498	0.249268306311516	0.24738657095426575	0.20829433235966843	0.017872950090109925	5.497103236114112E-4	5.497103236114109E-4	-17825.360374066782	0.0	-176.96981633330577
7358000	-18014.538413716913	-180.71627430220775	-17833.822139414704	2.98829597746684	2015.4418410088347	46.21960709273169	0.5009637702048303	8.112957700397903	6.065692929515865	5.9176468247975835	5.333635391084739	3.198401188841825	2.0840401149802172	3.828510041859488	1.8190249639592624	2.0001071513852375	0.02507634510529566	1.4071314285774732	0.44437150431554684	1.8470800570883792	0.9369394657058439	0.45868543859154165	0.18642723698154207	-0.3604017187377928	0.886560427079397	-0.5689023385742458	1.3175151060627992	3.062946830443936	3.426112971852287	1.5477509767815103	2.588994706163476	4.086808983656676	4.4102917770494185	5.655718074102178	5.460838457075704	5.526778796511354	3.8594576596273384	2.5068558232005103	1.8888413314800816	0.7180236560831216	0.5316857178514491	-1.9633702132983593	2.9	10.784487261774863	0.2881838918420193	0.25510017719792677	0.25175448755660673	0.20496144340344707	0.004681138091984652	5.764492723368095E-4	5.764492723368095E-4	-17833.822139414704	0.0	-178.69179870965024
7360000	-18016.103199705878	-181.16757680978245	-17834.935622896097	2.964627099550827	2015.4655098867506	43.20371191489922	0.34463819013766267	4.256419686954404	4.011547702847515	4.2047278159444295	5.040261840763075	2.475018774953775	2.7099688835192417	4.434628591656673	1.4738883383688661	1.535843781180957	0.9149649194772338	-0.1163559575795105	1.5850430443893955	0.018906243244733	-0.9747519894035761	2.1683821214985683	2.022798053022319	-0.5053234799998751	0.4914287340693223	4.170039954838624	3.1190018381172706	2.6012171530380215	2.705618834882012	0.9111113500497804	0.4667932939508083	1.552168757104024	3.1402863678781547	2.5224525789216683	2.027434864187417	3.0517909526964924	4.696797850619504	3.9555679573912323	2.6969765407492656	1.663655914794878	0.5556501515141288	-2.899484109234397	2.9	7.16532098559522	0.299646548733797	0.25265306124453973	0.24829061492651636	0.19940977509514685	0.03124638305791028	6.360098782710018E-4	6.360098782710017E-4	-17834.935622896097	0.0	-180.17645873664756
7362000	-18010.550522573973	-184.2293290421031	-17826.32119353187	3.046294162658833	2015.3838428236427	45.79631397689128	0.46382479609279625	4.768042904742408	4.741161505896961	5.198938956022629	2.7717495081373595	3.242549007391619	5.2869545377694855	2.9643104935020985	1.6565585004200571	0.8350822620600595	0.3602054922649143	1.2367882646294914	2.5063665216189515	2.6297441074627605	0.5117018515177624	0.5847887395074701	-0.7391020033757905	1.243474651436196	1.8361207870835283	2.9157964068213484	2.0973711737820233	3.0564177403419857	2.653151388454686	3.369249355058665	3.7009156801449214	2.080444505597487	4.16590099610184	4.965796186783906	4.933109890550164	4.658912975860137	4.553320276492593	4.160748112674003	3.454274030403807	2.42731898993659	1.317314335272079	-1.306593379005387	2.9	10.670338924586227	0.29009316991889234	0.2537934959728775	0.2522972631616194	0.2038160709466107	0.03832171973510424	6.239075827056262E-4	6.239075827056258E-4	-17826.32119353187	0.0	-181.88611086401806
7364000	-18008.551899069385	-178.08730272130887	-17830.464596348076	2.9971093196746037	2015.433027666627	46.104070023211094	0.6632932758412408	3.0191025441629424	4.181219633737705	4.333192754122609	3.3781419756377473	3.343873458669869	3.6323920776745977	4.191455957263465	1.8890847172551573	0.402149640701098	2.514360716038797	0.8986684583704246	2.028550184250488	0.6011843221188178	0.5200202825644614	1.0524575737202069	-0.10660427095652047	-0.7382775518711494	1.278234616008677	2.0824750740195785	4.748355552826503	3.2267408661582104	3.618835457042813	2.1413864881626177	2.582889135648653	4.23619648137434	4.447210959364715	4.433654977987496	3.727627156611867	2.448534948981833	2.9584620553621086	3.803646410388991	1.7460155420671042	2.9537291576234157	-0.17380591590493324	-2.076613949124024	2.9	9.342551610272148	0.2884818029415805	0.25489573430472834	0.25678257264031235	0.19983989011337874	0.041663809550883564	4.8664418967470677E-4	4.8664418967470693E-4	-17830.464596348076	0.0	-176.02314576620478
7366000	-18006.620125046316	-189.36511195408912	-17817.25501309223	2.9854928767732365	2015.4446441095283	45.786467299553564	0.35617134530397854	3.9303247324309796	3.6413298569443118	4.890853233464528	4.624338537247015	5.061337962158875	3.504964493047699	3.3390958834879005	3.0881502120248965	0.30764895641854656	1.0509531732902855	2.2368192913991014	3.0693120772502755	-0.23356659477929542	2.0674509958984375	1.6460908271336068	-0.06060811012711498	-1.0720306116257194	1.1732336231147498	1.73348164538951	1.7036365452711666	0.14867746281451688	3.631746585472844	4.89923863956989	4.074313579238735	5.44566250788607	3.1927088523381415	4.014552551499503	3.121600335508457	1.6465453195631725	1.0265475771545196	1.2937297812731043	1.9429956332240597	2.3677887347965343	-0.668901743854076	-3.067868839141743	2.9	5.626886442083862	0.2884818029415805	0.2582692567752685	0.25340905016977217	0.19983989011337874	0.0046091677727805565	5.973787282942747E-4	5.973787282942744E-4	-17817.25501309223	0.0	-188.75818605567562
7368000	-18029.33287453954	-201.14862891592776	-17828.18424562361	2.9750242062782095	2015.4551127800232	50.83095907802689	0.3969574828786545	5.213775538700337	4.101758507533287	4.975925344313151	5.269914625913088	4.61449396154142	2.844861817655337	2.6849120358875824	2.586112588643257	1.423569908925005	1.2645869476875427	2.5525918404671906	4.052281685469681	0.42417946420727837	2.4991412264297823	1.4648548752858837	0.5539974275641422	-0.3293702250868775	0.7530488633867534	0.9458605387858765	2.335651121213032	1.2133995386781917	1.624357341776408	4.090760426330805	5.756453084955182	7.741889673126632	8.167718667676331	6.327342422785788	7.458398537575554	5.792995279504824	3.487004855133284	2.1870347689437097	3.256465062000934	0.9535039513287429	-0.6973288607074346	-3.5672305014283943	2.9	8.241621391505248	0.29604974948703794	0.24575553505493017	0.25336085460652064	0.20483386085151115	0.04056801982306251	5.26536896044415E-4	5.265368960444157E-4	-17828.18424562361	0.0	-199.90878440108648
7370000	-18005.02550088009	-183.64971571280836	-17821.37578516728	3.0258288138438894	2015.4043081724576	49.12777065676259	0.7288402541877932	6.633761962560408	5.950768084600675	5.326190977760081	3.151575822086703	5.211264388372993	3.8457355620175604	2.9145948543508964	1.8090559977796592	2.1007883220004464	0.3134530192748204	2.058816661407226	3.2520698144351234	1.3811265739036411	1.2441857697433827	0.215896251809521	0.8764844412530373	0.4065322724997272	0.4037991323404336	1.1488947429715577	2.4990032052058715	1.767465602543368	0.9669480689045511	2.147519564755939	3.0396628440171494	3.242711581037682	5.234830713268794	4.6056019376203645	4.818331144724207	5.16705595461119	5.431375279843151	3.683342625694251	2.336087553571199	0.5778202388501358	-0.7978789065695309	-2.2659983359618745	2.9	8.983936324857257	0.28988138436430616	0.2511637273864987	0.25817073946643443	0.2007841487827605	0.03518656818117235	5.27421985128771E-4	5.274219851287709E-4	-17821.37578516728	0.0	-181.41965374980163
7372000	-18014.777432794057	-190.26611720468983	-17824.511315589367	2.9736239582265926	2015.4565130280748	53.28478049215771	1.0651227142856736	8.5117239512822	7.674574851373942	6.955726680198705	5.966451987354596	5.587710288171987	5.246053832627837	4.523092023167186	2.562126541953615	1.5028656782620833	1.1105384379802348	3.0466120100111356	1.8293646678709699	0.757195304437251	1.234575129089826	1.5831511540865535	1.203138830017108	1.495205726237736	0.9389572320104207	0.771838523195512	0.8365907549901781	3.3877874007185635	3.6341326458671297	2.6920845624885485	5.31572852961606	4.341379611655097	5.231001791151368	5.06936613423936	5.476730282880859	5.240981710812357	3.2251229837564033	1.8015995104206723	2.611350040880873	1.2212981955553084	-1.134987973440338	-1.9977713056649082	2.9	6.6157582690011525	0.2906485671274198	0.25576396817769104	0.25280331591212846	0.2007841487827605	0.015358956096632442	5.14358418775542E-4	5.143584187755422E-4	-17824.511315589367	0.0	-188.48953215482143
7374000	-17991.074342893637	-169.48222804022484	-17821.59211485341	3.026155296574795	2015.4039816897266	51.813029979764	1.1445831181016732	7.36339222359287	6.869063369529892	6.838794502251837	7.214536714473772	7.030606806320582	6.859414067392716	4.658779023808617	2.284932148783735	1.245902893476209	1.0144439320598522	1.4658116934032148	1.212614438139105	0.9243504533000223	0.7015788334941849	1.1079605164789446	0.7524135735204895	0.07414323376136073	0.44319933368382247	-0.4052432116300847	0.24921650463090914	1.6138139797577584	2.000060295004281	2.6821510117652236	2.3501924897719624	3.929613640919542	4.770928267799062	4.447058167373515	3.0099549610619736	4.137966552522429	2.9109899209607346	2.1022465735329328	2.2805597235299344	0.5541840002485892	-1.620122095566388	-1.433303890104268	2.9	8.029658110422071	0.2906485671274198	0.25335321699164975	0.2537353508046278	0.20226286507630242	0.006620924597084711	4.684579896586312E-4	4.6845798965863155E-4	-17821.59211485341	0.0	-167.13786473960658
7376000	-18010.063062044163	-181.11284656790284	-17828.95021547626	3.0069528665230814	2015.4231841197784	47.703757685065646	1.699184766598899	6.507391827879261	6.5504210292313	6.7448982140502345	6.30218384875254	4.313796219985395	4.5438947818489845	3.317093696520622	2.1466047171092546	2.126486280204179	2.208957673549114	1.9094164047915607	1.3241132005890563	0.9359710183763108	1.4633725551615113	1.655332996242917	-0.4889583149638383	0.16381858903805624	0.5794954743198909	0.5057951077073181	0.9422337465566621	1.8333421728458175	2.388731740164612	2.4420179867321705	3.2882973456704225	2.442526964802946	2.4650058318069257	1.9626282214069937	1.8719241856429167	2.9041235845099584	2.4778216474390082	2.1236177388336066	0.5704211790011698	0.7153660464539974	-0.892209653684553	-2.4716923615567867	2.9	6.864856222797803	0.28479021766532564	0.25560111933740726	0.2559726082010905	0.20363605479617633	0.030797213860998925	5.031976555105454E-4	5.03197655510546E-4	-17828.95021547626	0.0	-178.6050302687873
7378000	-18009.636311024624	-194.58861547517762	-17815.047695549445	2.906677010968879	2015.5234599753326	47.44551197257188	0.37175148684369835	5.194077610556367	7.217081086102085	7.9816989347222	6.178385609980739	5.57453351441972	2.82755808612807	2.558043605680678	2.8056845891515874	3.0704568992881627	1.2406518166709204	1.6523845774525214	1.452764008763778	0.7226315655861439	1.3278355136760112	0.2198369745549016	1.064075298073846	-0.6001015968872829	-0.0881616758717565	0.8904353120767745	-0.6319156251398614	2.1167321482872934	3.924636155360446	2.585206488258975	3.876711818953929	5.0384415399915605	4.6536383980289795	3.8161287732632796	3.2306429746067877	3.3921112979541097	1.660718518649966	2.350293507280833	0.2928020987880109	-0.4666202089558774	0.07836718772019213	-3.6410823407850836	2.9	8.346853553208097	0.2861724875390819	0.26010440384322414	0.25140191121238986	0.20232119740530383	0.06136575750604849	5.574266051538323E-4	5.574266051538325E-4	-17815.047695549445	0.0	-193.4124333127038
7380000	-18004.737283328926	-190.35427294213903	-17814.383010386788	2.9356619775582073	2015.4944750087432	48.301471516974395	0.8638723219155718	4.4039816938358385	3.7745189717381593	4.818271487358213	4.433785019442017	4.134009814901651	3.8345517282164194	2.0791474386242355	1.9767806411455102	2.1947883714688325	1.438928179603446	1.4599476277648082	0.647806416094118	0.8065184939269183	1.515691005658061	2.3800131461269594	0.495649423748659	0.5321435405689756	0.2500799704992379	1.6112034603905567	2.006020436385171	1.303614658458417	0.8553563976450709	0.8974157973659311	1.9640962994102653	3.553547024282022	4.1504407858475965	3.8450162809129105	3.0548401805253937	3.047785503344576	2.006547757227243	1.4144643468574094	1.7317373835319354	-0.22272286788738604	-1.5129231072552418	-3.1306001187548356	2.9	9.391232819885465	0.29027532123262967	0.24832989671770084	0.25575938153735844	0.20563540051231077	0.061600032925094715	5.610697641232084E-4	5.610697641232084E-4	-17814.383010386788	0.0	-188.10554608268367
7382000	-17997.16215458672	-185.1118173360128	-17812.05033725071	2.969868106005633	2015.4602688802959	46.014727448136625	1.501684253026884	2.75210908595379	2.249993694787798	3.3343954222442926	4.269748384402174	4.463214126440836	2.8617371791783253	2.2525528809973494	3.0013847405077745	2.122126310796371	1.3486374436570996	1.5885615810317413	1.2300212625537574	1.7684891195221755	1.023718871410622	2.1206622448190853	1.3685172270357011	0.22009907811660592	-0.6560079196819901	0.28914571994138194	0.9560892140312923	0.8210006728898112	1.588633206288574	1.7434117757133991	1.9656740590526935	2.643221531617164	1.9439205061710725	1.3605286103302827	1.4477308708536483	2.6254103247680423	3.2376050993454513	2.4725743977169783	2.4217723092037517	0.5952836931226629	-1.2095601449745335	-1.7769126504389932	2.9	7.259923296044887	0.27779297204685016	0.259096792383337	0.25747483505750185	0.20563540051231077	0.022362204075520198	6.29318489001962E-4	6.293184890019616E-4	-17812.05033725071	0.0	-182.66528882288333
7384000	-18004.985661346316	-190.32784532148352	-17814.657816024832	3.008370018078162	2015.4217669682232	47.93289822274086	1.1930091931043725	4.262204506969224	4.34947237322026	4.614043131433729	4.317195246247488	4.097429710571267	4.360081865676387	2.7421139132453884	1.88221351990113	2.047984117393465	1.7840410542275245	1.4614958691631554	0.37880881718994497	1.767488847015947	0.6408400120818715	0.8539270148986832	-0.6378083484787036	-0.5130789731046006	-0.26494244168192327	0.894773772185159	0.9575936281433448	1.2531289558333343	2.3021845414181676	2.298388359188428	1.914414550439457	2.2670190287472827	2.734428133689253	2.5197241879484666	3.552415860670706	3.1617862075892695	1.5765469437482436	2.111992465814571	2.721407739169144	1.0827769149632323	-0.5511279667207919	-1.1120682816834535	2.9	7.649001292763833	0.285077133449182	0.259096792383337	0.25019067365517	0.20563540051231077	0.04717642413958332	4.8682749566275694E-4	4.8682749566275705E-4	-17814.657816024832	0.0	-187.97788155040158
7386000	-18006.963495307726	-190.04920922125302	-17816.914286086474	2.928911799193774	2015.5012251871076	47.70331388938362	1.0265739389952735	1.8776782941637706	3.562226742123631	4.0404534044422125	4.899258667908225	3.792119446989029	2.497935445291641	1.9225545390724759	2.6910323520529973	3.6214396807254103	2.137837906159596	1.6727069114573736	0.1488317994052748	-0.33256028654795755	1.5591469460399021	0.1512289785088069	-0.5064384647633025	-0.8411062073632536	0.5328141455134253	0.3886107652609742	2.501584297210384	3.338792396305778	3.6617902264088142	4.862306659729183	3.8050957557187512	3.2831945537403273	2.1512758275598696	3.0119576645458914	3.910043654111725	4.042562431245228	2.704005083134291	3.533376686830156	2.700601151185888	0.9508516953798445	-1.327307066103587	-2.9410383405070126	2.9	11.645735818386209	0.2899179474908483	0.24886918453722812	0.2514844897817303	0.20972837819019308	0.01276424003669676	5.894306801439785E-4	5.894306801439785E-4	-17816.914286086474	0.0	-187.30268801074072
7388000	-18009.931360549814	-186.53834451823764	-17823.393016031576	2.93224470306073	2015.4978922832408	45.08365035828146	0.5533170747311225	6.680970851692709	6.203136144130198	6.808147813799128	5.0220952236200604	2.478168535446454	2.7305144762312072	2.403204797532365	2.171709451923569	3.184486194078256	1.7104665934194037	1.0396688067016189	1.0446990356660806	1.281036171737171	1.0106034880254748	0.6464432476157854	-0.2630428152061452	1.5946609014504136	0.3604169953220424	0.8666055501815657	-0.1276409258284108	1.4517330908682742	1.2081306610927534	1.347362889302308	0.9258934788196294	3.3531808056054193	3.2518525684465454	4.2352380180564655	4.724844614069898	3.7472567371060683	4.492603243854126	2.4124827327467946	1.6420669473181964	-0.5960656376395513	-1.040629421758271	-3.559654849048018	2.9	7.784925280143456	0.28333669092403	0.25450885284633096	0.2582879192065207	0.20386653702311816	0.07124143842830453	5.533097085787447E-4	5.533097085787443E-4	-17823.393016031576	0.0	-185.02066764053313
7390000	-18009.6781580704	-184.78782092290552	-17824.890337147495	2.9529913839012027	2015.4771456024002	45.38892864177564	0.676468400895438	2.6545696579085756	1.8870661152421184	3.572488084355531	4.437702058287387	2.988876032651922	3.704946196042124	3.735889636583341	2.52336629743065	3.314234896225912	1.91433108288006	0.9707101629842547	0.5749908320531658	-0.04913531091529999	0.09692356876464056	-0.5128517103325484	0.22092942974186036	1.6091183781686746	-0.0990313231110305	1.6932994255465474	0.0035693419983549024	2.434738993291919	2.0601963153456357	2.311105604094329	3.0103603342303393	2.9254175658335355	3.0694282495653487	1.5476795947381374	2.5345501232805616	2.806808721841237	2.21803326388192	1.3016491679070807	-1.047878599265936	-1.0201355908085419	-2.0051893818423965	-2.425598219138789	2.9	8.073827073993069	0.28955042598669023	0.2520892255447422	0.2582879192065207	0.20007242926204666	0.06944544415046915	5.658846339042365E-4	5.658846339042364E-4	-17824.890337147495	0.0	-182.96355978666372
7392000	-18000.17336675459	-185.04947302171252	-17815.123893732874	2.8685429371029154	2015.5615940491987	44.972251664999945	0.6069671659699516	4.434784470341485	6.291476732141743	6.039478414728877	3.397565737300781	2.966782481862774	3.608477701365975	2.0194782830277553	1.269908368442041	2.343960066079161	1.5911686268488547	2.1808558786057106	1.7817414753359793	0.18106706522061922	0.9297950740016708	0.4043384346477724	-0.3304726345128658	-0.2829993906929549	0.5347502346504819	0.9706808684457854	1.0038779499941877	0.9126208826092213	2.241710247823706	2.8693449539131475	2.706713349696334	4.196475972222966	4.541372737447341	4.167045507167509	4.9516470351802555	2.7581635497264743	3.2239199750694887	2.4419581686211194	-0.9040668793026032	-1.608306395372738	-3.081397116401449	-2.61656319417828	2.9	7.952069136574808	0.2869012658364757	0.2552900662061467	0.25789788126260865	0.19991078669476878	0.008898957983616949	5.7876838683159E-4	5.787683868315896E-4	-17815.123893732874	0.0	-183.504586568312
7394000	-18029.609348044258	-185.6698671272156	-17843.93948091704	2.8314546629217836	2015.5986823233798	42.85810101084576	1.1866256289763397	7.260863744289496	6.640630035790238	5.258393498531561	4.3574904135477235	4.308405147168556	4.270902327599103	3.623318160711052	1.5913882818796399	1.5692195904527675	2.112611368709023	0.808760381921661	1.732775993885155	0.9129105832266551	1.173957663508382	-0.5320220396315156	0.07681783146061852	1.0510202209593242	-6.343088401882385E-4	0.23883003101242917	-0.4059825863516885	-0.009587330088796586	0.02281126820963253	0.6372984880021101	0.5985935517070815	1.799874168444257	2.1738505402876376	3.0857847515367482	2.5526057040215067	1.6595535779156858	1.9487933784044758	0.44565907099981794	-1.2388304336876936	-2.526279340295368	-3.040947437963015	-2.9302958937173176	2.9	7.209002968679422	0.280902327035675	0.2600637918736781	0.2552581483439178	0.20377573274672886	0.005363883052437937	5.963441631667798E-4	5.963441631667793E-4	-17843.93948091704	0.0	-183.50318125082407
7396000	-18025.379594830472	-186.5126167800525	-17838.86697805042	2.7627224730319258	2015.6674145132695	44.84795961173759	1.2339098715481411	4.497280217768084	4.20220177396367	3.922896953232896	4.228200674361489	3.3447824339668384	4.111909035773568	3.1775406399417183	3.018965064050376	0.8561135451088885	1.6695600235624062	1.5364372249595148	1.688499865002151	1.605638093264277	0.8678446004344029	0.9039855899128146	1.1245780462943857	0.9887942108206943	0.8507782923262297	0.7312022914707349	-0.03096398700501113	0.26481510105619266	1.0693321069487323	2.1755422008683736	4.674086869226248	4.741228254493018	3.9401497947642965	3.336115385561822	2.3660738901004454	1.3533889378234942	1.696747558328711	0.7569412638594538	-1.2251108362967007	-2.0904503453249403	-1.9352696909283813	-1.7997718274284886	2.9	6.108760182160618	0.29444226810192387	0.25579719901963693	0.2512773302356357	0.19848320264280325	0.03555159639586413	6.338434147292332E-4	6.338434147292331E-4	-17838.86697805042	0.0	-184.18163854851485
7398000	-18020.83830663739	-193.71304152487787	-17827.12526511251	2.746960748152207	2015.6831762381494	47.33783981816382	1.1483270276358235	4.601330265543165	5.877286978603471	6.612091620671786	5.114060425682513	3.782126812552539	2.7003302303899117	2.5085971141342696	3.2800694853185304	2.526084571478342	1.3065889844015577	0.9642466562533709	0.900907830590017	1.792612493149094	1.6175884171702095	2.4859681118505863	0.5666676802086018	2.2335359484440196	1.6082671528053023	-0.6343472618934324	0.6870651624047721	-0.34312672138883615	-0.05566347093976576	1.7580952437977992	2.491296917247167	2.5995220887206365	2.5593223228424953	3.145291849416059	1.5779170258096018	0.6963007438203708	0.6439712381731701	0.27346628533195216	-1.5749857563545009	-2.4322713927868627	-3.300134168534881	-3.9721632045332145	2.9	7.532643377503717	0.28845422924024583	0.24946991357617596	0.2539362107566491	0.20813964642692884	0.05244760781035459	5.992923349240785E-4	5.992923349240788E-4	-17827.12526511251	0.0	-191.04143043167014
7400000	-18022.05539945356	-187.23046673733114	-17834.824932716227	2.762312241113109	2015.6678247451885	48.528762623955	1.716767877673306	5.740171776108985	6.4827160038265745	5.890961600022805	5.955613920345209	4.181431184002864	3.8829279938150014	3.814829585540529	2.5332821985230938	3.236413982762755	2.5394669402834213	1.4235971747786849	0.47653477530133526	0.7401397609226594	2.1945239877317357	1.6985141587712551	0.4267333220298212	0.06457854411324693	-0.18476193607419258	-0.37899627953554804	-0.7113086076372879	1.113596192646018	0.7637843582124368	2.661725441434673	1.9623011586721562	2.2366885174630613	3.7882594920295283	3.0970232083919687	2.8371412701798318	2.7912407386551448	2.3745651538384016	0.9558732157954354	-1.2208533365278276	-1.3090079324854866	-2.7520361907868445	-3.5444530881906244	2.9	10.39582030956623	0.28370329953019097	0.25772345343455555	0.25776746646103765	0.20080578057421553	0.05266931340410771	5.629360179237945E-4	5.629360179237945E-4	-17834.824932716227	0.0	-183.7345358896202
7402000	-18021.881947601814	-204.22346700121696	-17817.658480600596	2.8657404610014363	2015.5643965253	47.08518400454653	0.42494111252911854	1.5892781527606994	3.7697163676615713	5.255507558778402	4.445009911236883	3.616320526944455	4.296563775673823	2.3341751418773047	1.8363714808248561	2.7172895395083487	3.0613857522405734	1.3479500580189456	0.8840187680582525	2.424402714288425	1.6227545716359644	1.3748299524550562	0.03196663759851592	0.5348630476732018	0.25834489812024825	-0.23465199909069867	0.5246820845603175	0.9797343848277766	1.1927302574654877	2.2853245038608363	3.376241767015483	4.863039633231216	3.002960699489147	3.0731198113475457	3.05715680401664	2.1156517091239895	2.520716445379372	0.2975468933905277	0.40830070703468346	-0.2815765449130152	-1.969903630226189	-2.6432755672697037	2.9	6.633524794881739	0.28370329953019097	0.2574191834918416	0.25776746646103765	0.20111005051692946	0.007004199327526135	5.346841818793262E-4	5.346841818793263E-4	-17817.658480600596	0.0	-203.39337691799943
7404000	-18006.01932713481	-183.87829854180603	-17822.141028593003	2.835334802673921	2015.5948021836275	43.94681985380393	1.1564641670270832	4.173809567589436	4.005649191359511	4.045705278180119	2.950677524115057	3.638976318327496	3.600471143465197	3.3131575094045176	2.5818893879435567	1.5863072033259176	1.5920336268952229	1.1074228968784396	0.8001057523816011	-0.009466439014709283	0.3796736278239909	0.08278166642723189	0.047333373972281566	0.17721266094646623	1.3036307946830044	1.539797956284287	0.7226232570299498	0.2778758805843917	0.7968907945059915	0.8208564762823042	0.7081693774182616	2.3707289836342142	3.176716645020272	2.8137897675519206	2.264443789171432	1.0878459156044937	-0.26399855157082375	0.24829134923494864	-0.1478452621449197	-0.8976555873664677	-3.4166592784090555	-3.3140619760085626	2.9	6.364762856967353	0.29326575595855675	0.2534175380861457	0.2528934250293589	0.20042328092593825	0.03625824038047743	5.404155961302193E-4	5.404155961302188E-4	-17822.141028593003	0.0	-181.94798929084516
7406000	-18019.779950069686	-187.4839981735401	-17832.295951896147	2.867652571252508	2015.5624844150489	44.26978395020612	1.4494768776753353	5.021733005369793	5.898764958700168	5.26773103088021	4.478546465641765	3.829379780332274	3.312443210197372	2.473282968106022	2.4846600451228644	3.15612952302808	2.2275657752451252	1.3428520397528587	0.9432666134057801	-0.023600459057963034	1.2333818088764552	0.640414179628032	-0.4365564469856107	-0.040177782557708736	-0.4227323521287539	-0.4452129354711246	0.6721849445946972	0.5131581779208766	0.9045132866274581	1.6749788240175036	2.930153227646227	3.3122686232297385	4.014144944252118	4.206866610014515	4.124248137207756	3.209613782268792	1.9731943181448584	-0.277175080648584	-0.9912386837699609	-0.7237652696140151	-0.30518855268955813	-0.9105603011667418	2.9	9.093845963896868	0.2917763513778837	0.2534175380861457	0.25438282961003195	0.20042328092593825	0.011590403916095976	4.944952151366075E-4	4.944952151366072E-4	-17832.295951896147	0.0	-184.90486188078347
7408000	-18021.170484352093	-189.23964313204016	-17831.93084122005	3.0072889360379733	2015.4228480502636	47.80201656697794	2.3156173820177908	4.7323837837432965	3.82120806963674	3.522199747154543	3.2900173515967075	2.8943835113544063	2.431536104142085	3.403285334789793	3.538094125183603	1.440357883437959	1.1844162140426653	2.0402266379644627	1.7695717618368645	1.4708582510315626	1.1936764252676788	1.1112074726184449	0.031040380385292055	0.19577685882931178	1.3285340980603997	1.0834035447863632	1.6048908141274674	1.4215697262203444	0.9492056176684901	0.9553383089727376	1.4049022632267198	1.3833744135583936	1.9902071296826043	2.4434608569241187	2.2613880857222965	1.2850809752385153	0.9541760709779957	0.29757329960109025	-0.8299721832424637	-1.24788038102671	-1.5374157063855054	-2.076520933978734	2.9	7.1988717540810825	0.2951273593957507	0.2554086756094025	0.2523872731313116	0.19707669186353485	0.008611176896072126	5.762855148592784E-4	5.762855148592782E-4	-17831.93084122005	0.0	-186.3180398122498
7410000	-18014.11762596681	-188.50007187746084	-17825.61755408935	3.061967348954406	2015.3681696373471	50.94653698605596	1.2232892774742805	4.5428585633043275	6.284995083859928	6.305284346005751	5.757885560636347	5.377159057578144	4.901633904336348	3.4695996199052304	2.908097300612475	3.817613541387666	2.491526756150772	1.5089503154207529	2.413796060632069	1.6229419220082277	1.0453992414692894	1.0412563570471354	0.5169311326392834	-0.0026759412348407174	-0.39424899868904295	1.2035858250762628	2.0281931138830673	2.7878187786452022	2.252052680079329	1.3042920007905154	2.506969102653084	3.691395524844937	3.332097426776264	1.6402304839834487	2.7046757631375997	2.761097181356349	0.5754924273526214	1.2082800912463192	0.5525191935036214	-1.3360995303701382	-1.5141011239995645	-1.8389733623892346	2.9	8.262390237611589	0.29103158538039187	0.25295143402350606	0.2570860878228504	0.19893089277325132	0.025014782951124494	4.757081192752435E-4	4.757081192752432E-4	-17825.61755408935	0.0	-185.758396523334
7412000	-18020.092107517186	-192.72477181145283	-17827.367335705734	2.909198519388725	2015.5209384669126	52.401734159904485	1.6644806819131857	1.997753333272985	3.5262603808096165	3.8205188399746977	4.250198423965924	3.6955436752022934	3.574625346285641	3.965712258077198	3.750043854365021	3.706277283479135	2.8472604046534413	2.025304039916073	0.8729567752195089	0.8220765359089461	0.23517983006689902	0.8192387553160071	2.3155514224364357	1.5896114733302105	0.6504590526212995	1.0980249042673298	0.909230319498067	1.7448882199451325	2.6945647065400715	1.7000576990098013	2.168143007351482	1.672839303529695	1.8266871435206422	2.9584899578395896	2.2412215087459204	1.3984310356103098	1.353034084012396	1.568486746666605	1.3437772595281663	-1.5945025619123037	-2.7197302164624655	-3.1484174667877816	2.9	7.3269801949221245	0.2954336965838075	0.2506807839132326	0.24564292033682994	0.20824259916612958	0.046377102517301684	4.893654656255868E-4	4.893654656255868E-4	-17827.367335705734	0.0	-190.41289200381593
7414000	-18009.158830074797	-185.52893831309075	-17823.629891761706	2.9943934596223345	2015.435743526679	49.67800324128919	2.1406289699298022	3.176619268379566	2.971709055996343	4.374833956384647	4.580493422138629	4.3641858250028704	3.7423747402271066	4.03611255056326	2.8199604322980663	2.5224965448430083	1.7014889106784492	1.1558959333323795	1.7829713113676726	0.07858803481440807	-0.271543706989614	0.6076804121717057	-0.38488099590943864	-0.41117904962825247	-0.41406922934072316	0.3309983368142255	0.5733163091057677	1.3567041998414147	1.138115223402388	0.7902400106459664	1.4013359377155985	2.160507021274764	1.4193804814812307	2.0802812532540096	2.036170900213328	1.9833535978335624	0.49256220083417757	1.0847298779661743	0.6125173399219765	0.4598992092373677	-0.6447304625806333	-1.1781383467316726	2.9	10.116447036878464	0.28602725372191157	0.2499042621380916	0.26376662938260964	0.20030185475738688	0.035572121146325054	5.821406546618489E-4	5.82140654661849E-4	-17823.629891761706	0.0	-182.113345839173
7416000	-17991.554337432324	-174.8616517787214	-17816.6926856536	2.999967555665935	2015.4301694306355	45.25145554707053	2.590804945864189	3.9001917797255623	4.209762388154538	4.02661164951385	3.6852722348483553	3.171879278651938	3.1378573640250353	2.9273363780557835	2.3581550551163426	1.8752853369895923	1.1956228514445195	1.7654635092629662	0.7995654660086221	0.41257107909195456	1.0094854187213589	1.5640851367052013	1.5843015332987802	0.6039833973834585	0.27827870020787676	-0.4660109019738496	-0.5905977159640774	-0.37429912448891356	-0.4365940136316324	0.10950958060053573	1.179872787991111	1.8024198637392028	2.034285848467262	2.046700385287357	2.8548942341907533	3.086485810422629	2.4143797589400737	1.184703729480542	1.0339109047102446	-0.6146430425869294	-0.3587126817509284	-1.4183883788327563	2.9	6.757316388944519	0.2904725141490081	0.2535650575550919	0.2601058339656094	0.19585659433029035	0.053974701146861294	6.113246507071889E-4	6.113246507071885E-4	-17816.6926856536	0.0	-171.81501265328345
7418000	-18004.631688880618	-185.4658629994799	-17819.165825881137	3.0009853161850626	2015.4291516701164	46.04760967223127	1.5824121284612447	6.404646528617134	5.08336812688085	5.395291305926851	5.017712253083108	3.9863455395396494	3.3689654504614976	2.7971302995613785	1.760895398197626	2.4850653978847803	2.2590093225943484	1.5383782739806833	0.606179741288253	1.183687612959812	0.33510793159478713	1.0976917562427269	1.205791816669016	1.1880789225326982	0.7798747365277081	0.7830528312886587	0.16412590436732588	1.0156837721068865	2.4622326477056724	2.379764016078644	4.556210521733835	2.362632648112058	4.107502374187059	4.259936036478113	2.4632430995053345	2.3346790880217587	2.626362849872264	1.380307602474597	0.48424287308753516	-0.6168221530969568	-0.7603992311274175	-1.0401324199264033	2.9	9.695555836788094	0.29265519970053133	0.2581353565784082	0.24972574565469524	0.19948369806636496	0.02601039768670606	5.474228987093764E-4	5.474228987093769E-4	-17819.165825881137	0.0	-182.41735126957423
7420000	-17995.535547148596	-183.99000902832063	-17811.545538120277	2.8818233326111065	2015.5483136536905	45.232431425129235	0.8426330393250168	4.672288560605964	4.916686529776057	4.620590778171919	5.028947003136114	4.669613573210528	2.9522127086253986	2.99405741565785	2.2873690408095313	2.649171054068006	1.6481526593027358	0.6542765520551416	-0.2503047724378587	1.2895498298581354	2.3417786253441433	1.8217543956511064	2.129776900123333	1.0821409506415414	0.9416496795551483	1.127438396818579	3.23692630619439	0.9548239625044053	0.6964405908120304	2.0369846945949903	1.5013773609310375	2.6184118919115784	3.5045685749858495	2.6730898376585204	2.170796465958662	2.18870181165613	0.7464079215177435	2.170326595588041	2.146477378333688	-0.3147360230427346	-3.107617889588507	-3.5663472216988286	2.9	9.754357674044913	0.28216918424146054	0.261121839737842	0.25355369878806716	0.20315527723263008	0.006069105917761893	5.373228906698513E-4	5.373228906698513E-4	-17811.545538120277	0.0	-181.82124879602353
7422000	-18007.119144664954	-189.34616109182937	-17817.772983573122	2.975435579653576	2015.454701406648	48.37268676291975	0.9068355186755295	3.0400945295892656	4.056779360399453	4.387942090864396	6.2651569214677645	5.080607785032053	4.326507125717249	2.3908254396662505	3.2606957807417367	3.3540891936577037	2.046221232685296	0.9417510020147492	-0.3589564762837117	0.09697002351933154	1.563880980420348	1.2094206219025188	1.5707932652507488	3.6704544001987847	2.81093876888829	1.0474955919502904	2.009071335457307	1.3131411867250407	0.1705245916664786	0.2386689381234297	2.132212588109604	1.629443459268331	2.022106608365082	2.1864399910512455	3.261896953111553	2.974181483045802	1.4138526946666286	2.2082318454798133	1.7936110747382408	1.5143727459366847	-1.6654238151913878	-3.189845493853775	2.9	7.709170493852182	0.28546118709653073	0.2578963914739731	0.25355369878806716	0.20308872264142877	0.04677030782651319	5.511239887563368E-4	5.511239887563367E-4	-17817.772983573122	0.0	-187.33199156550882
7424000	-18024.757645509777	-193.58773944608515	-17831.169906063693	2.969401438029647	2015.460735548272	47.076103937974956	0.5216390838587203	7.023083234474372	6.947291873816134	5.266162444930994	6.149599544421824	5.987307360075569	4.846530597548436	2.3385494535497746	1.8678383270648986	3.0241194485388783	1.9501677482184974	1.590601411036158	0.053936033517704964	0.4392957403220938	2.4679521602066155	1.0218503103042218	-0.32974334509917536	0.5446279122243942	-0.6283480838979202	0.3523131025971793	0.3540365017791233	3.30687434775232	1.498738589405468	2.2948204903293075	1.5821522571712932	5.3638715962178125	5.402997716370179	5.434021574394784	2.8368259774418614	1.8761607254691859	2.3557795081400474	1.6282445134890813	2.3140066016904712	0.45943021741556334	-1.8658751823702868	-2.610485282776013	2.9	5.903105366257647	0.2822445063735993	0.25602102902911017	0.2551791536697364	0.20655531092755386	0.006433854492539835	4.919609270338269E-4	4.919609270338271E-4	-17831.169906063693	0.0	-192.6953897403398
7426000	-18008.70631036298	-192.32155835923803	-17816.38475200374	2.933095352782359	2015.497041633519	48.791106119418416	0.22910171341404223	5.948201006865873	7.601087310435569	7.0702130761044675	3.797579555883638	3.678833218019028	4.35869367657271	3.1424995261919957	2.128208059754425	3.1634990030255157	2.71333731023789	0.8797173052288165	0.27186438416999265	3.015434905872697	1.0419799160828902	1.3037760735292667	1.5664201627624128	1.7687259874491583	-0.3747121551256733	1.717627084973607	0.22419723838002278	2.042872412799408	3.248144715511505	0.675843027090028	8.326306836078611	6.224669347362411	6.680851166955018	4.849522393505389	4.143753165267919	5.6407834881437635	5.439562907447977	4.617587601328594	1.8710108474647145	0.3653629126750192	-1.9247519417573333	-2.1320937894116634	2.9	6.08007106347243	0.2822445063735993	0.25176240164871205	0.2595374573235766	0.20645563465411185	0.027787710564765894	5.034715608437598E-4	5.034715608437594E-4	-17816.38475200374	0.0	-192.25192026039895
7428000	-17996.92932441057	-179.33321544356664	-17817.596108967	2.9972602956307965	2015.4328766906706	50.03233252061882	0.4412848007820741	4.553403461140579	6.773633401229873	6.6566378690359205	6.338193820454567	6.74755111939738	6.848913375396176	2.239607814015515	2.631865940689987	3.1698746177322707	1.0469614546680204	1.921000113423829	0.5347527968599635	1.018106415635914	0.6700324582671988	1.2353382569075009	1.554768158759571	0.3146122719871879	0.17158213355579044	1.9549372068479878	2.7335708375050833	1.2631814892723199	1.792367500004412	2.892288963997499	2.136902928256065	4.405441791165131	3.318489171337791	3.5650477762665025	2.356412953002407	4.128094845201087	3.1947145098841494	2.913346430128484	1.9396719468625	-0.29421506358742827	-1.8524616676254166	-1.9921349819535434	2.9	7.282041764397341	0.28276512659349246	0.2524776350575913	0.261563338005217	0.20319390034369897	0.030016038606869872	5.436130927164175E-4	5.436130927164175E-4	-17817.596108967	0.0	-178.1059894659355
7430000	-17993.71932515573	-177.15809592286	-17816.56122923287	3.05641282749857	2015.3737241588028	48.863102178767825	0.7961936887511528	5.7268442338643855	5.826876408494426	4.7642071746389565	7.2067680886783645	7.167484375788819	5.810019607886037	2.553118848893332	2.1550387669745774	2.350306345671563	3.0859690709707785	1.9473937082915982	-0.15425579830145053	0.31350361543632665	1.9279312361140788	1.5909358302937155	1.609943872475887	1.2607839066454123	-0.9396151841390319	0.9706497632975265	1.159328138758801	1.9742893530587813	1.8679335466128941	0.39024920524611506	1.7915283554377233	2.7224556936008746	3.3421391985005315	3.3859990285092576	2.130224278753419	1.5357814474058493	1.8143494995932643	1.5194276555461315	1.4307918407655895	-1.058963710125368	-2.3429718821199788	-2.291290267597024	2.9	6.6422731043534835	0.281016070337526	0.2625171720792466	0.2502522020605255	0.20621455552270168	0.005630957724795976	5.234142390716241E-4	5.234142390716241E-4	-17816.56122923287	0.0	-175.21224628808622
7432000	-18005.65502768988	-185.85492786355454	-17819.800099826327	2.894993745937826	2015.5351432403636	45.52056687068304	1.2920086607300008	3.4811176107862773	3.6372928604436865	4.829728591684512	4.518010266508833	3.574474381801137	2.5060070019754614	2.051609506907635	2.382151482931384	2.798396349101811	2.257914430545839	1.2716076818330802	0.2865749018032996	1.4062999410172008	2.4430621432515185	1.3607367999229716	0.4687956749579445	1.6371664289859544	1.590256927502389	1.1760895875832682	0.052714371992263476	1.3085726761352012	0.8127693127566421	1.1879294981355866	0.9402910810974264	1.117516522628411	2.2797522682438505	2.277887185955083	2.417125161825187	1.4411966823910358	1.6009918744825675	0.6279097854745513	-0.6901042914351079	-2.0163035206048185	-3.5513469388949837	-3.9981801979005165	2.9	8.396553417963206	0.2908673795913737	0.2566884486932741	0.24820394509160576	0.20424022662374625	0.048529855297622985	6.18907369436026E-4	6.189073694360257E-4	-17819.800099826327	0.0	-183.3744915853305
7434000	-18022.303648382724	-197.2265655687832	-17825.07708281394	2.9024115825505032	2015.527725403751	45.225149094721814	0.6515700536904496	5.288808171171231	7.010914295952792	5.1926630384158425	3.4205816481333233	4.395993175038022	4.056408070573514	2.791098576239132	2.4601471389442815	2.3607871938148577	1.3025737293020685	1.9894447244304831	1.5705146652837627	0.5204766611063426	-0.010620557267057462	2.226303108737253	0.45776802748869894	-0.3645917581332537	-0.8130343263010527	0.40462158110394736	0.5020459241939225	1.2243557750221505	0.5292538616632744	1.0660817770211262	1.7149975559244943	1.9332454348558163	3.4672995363220274	3.4855089851340972	3.9659218025900875	2.1051424331141577	2.5512936654197342	0.6692822177205427	-0.4152866021201736	-1.4599299389789073	-3.2925039807060905	-5.7071976358677885	2.9	5.815351460240844	0.2867366003404758	0.25707319947050045	0.2580680752487024	0.19812212494032116	0.009461072627961253	5.152369912382417E-4	5.152369912382413E-4	-17825.07708281394	0.0	-196.1917772202899
7436000	-18019.423252251592	-194.8893168484237	-17824.533935403168	3.0038305680048087	2015.4263064182967	45.025206441830136	1.287364962791825	4.73643631925538	5.1671647365672575	4.260965651245682	3.1055222330701304	2.352241780038085	2.7385651825910227	3.151181481204453	1.6948758582629404	2.0340813044833084	1.5351230328278362	1.1359786092079323	0.6882609187512635	0.6722419711241916	1.2649181064629025	0.6017825029221375	0.34698020693901377	0.7793980566239082	0.010848814794945174	0.12525774076147106	0.32133703837591165	0.21348906848532917	0.4379315413355304	0.38160096462202653	-0.3238555057374699	1.550294345466524	0.9302784064500724	1.5183289362376517	1.477757999948393	2.4413918409364364	2.0103699075307637	1.77528130896051	0.7810635659322369	-1.6428394943105464	-2.98619459437697	-3.735447058877464	2.9	7.875316095492574	0.2897297849458219	0.2524485250520214	0.2580680752487024	0.1997536147534541	0.00661037855220128	6.457769176044328E-4	6.457769176044335E-4	-17824.533935403168	0.0	-192.33871449611536
7438000	-18007.379410179215	-187.6635959311618	-17819.715814248055	3.048654193810445	2015.381482792491	45.218834850692076	1.8079573673926748	4.971891672274449	4.014231678544976	3.7176630188445055	2.9853726778908625	2.5997644081779385	2.563791015458967	2.3996148540134863	1.8656674367320414	1.6723709434015046	2.0283435238850704	1.4595647936254914	0.3987149589643513	0.6515371044090266	0.68984686766944	0.45486396434623166	1.382662440441255	0.779650519278164	1.2824345516565554	1.39399547917299	0.09399174031582769	0.12257341174598324	0.4769999427366338	0.8522704330758905	1.1495272287214204	0.047885328480802736	1.1968985381406219	2.6639402525172073	2.751830262990541	2.671407030809456	1.620220242326193	1.6270594489241952	0.933336053550749	0.8064633915270469	-1.4028187818269755	-1.6772706084154796	2.9	7.981731758284355	0.29354662957325417	0.2499276490387059	0.25181683270197663	0.20470888868606316	0.06292316196899818	5.391659716715415E-4	5.391659716715411E-4	-17819.715814248055	0.0	-184.48353103117353
7440000	-18011.12173772791	-187.35476935579615	-17823.766968372114	2.931482551489674	2015.498654434812	43.95714561784696	1.9712706846799848	6.212912775762341	4.800509216388994	5.11816742298627	4.711377455429698	3.984676187540341	3.148376441365539	2.5633939488172945	2.0071751146444416	0.7705140262564225	0.9321347035664136	1.046262924274597	1.3088705110291177	1.4250322302944731	1.2828347788003465	2.0562651906115006	1.5007445308738534	0.8065527246984237	0.6318417020399727	-0.7308412599111432	-0.6435949376776628	0.8898097558464304	0.41721364464021043	1.0362124865435374	2.0471260223248122	2.1973837223784147	2.7898548737513966	1.9211015869091175	2.230740562432394	2.2978369989910057	3.478272729768631	1.8039783238762805	0.25858622330885805	-1.8123679768382173	-2.7429116297156106	-2.3504808693913204	2.9	8.12666481057407	0.28858936898118615	0.25778849606579907	0.25181683270197663	0.201805302251038	0.054610191060847545	6.858818052275965E-4	6.858818052275966E-4	-17823.766968372114	0.0	-184.40305202976174
7442000	-18016.33287759858	-188.63549552371842	-17827.69738207486	2.8959488056639286	2015.5341881806376	47.621340681067984	1.319065285045064	5.5574416741351484	6.049335803790511	5.738140976762223	4.296090711235752	3.7711856009288236	4.177669260017339	3.4252492411066546	2.907845372447677	2.2254943162369414	0.8311154805993454	1.4803603902025744	1.7935910422208123	0.7970391101824222	0.24344948204211414	0.820381599692298	0.09183097077811003	0.3481352697419671	0.4801981647639555	0.04647034684612783	0.7521644944972152	1.2216142625364395	0.466665424192919	1.0919726650099029	0.6369466614476564	1.0271225418195709	0.9978868628237143	1.5932990194456853	1.9513569549317316	1.221500294862771	2.4344977681491944	1.8453574436363338	0.09258674312434634	-0.8327644194460022	-1.7027792403704758	-3.5954276265367886	2.9	7.752635707805095	0.2908378088203388	0.25194651475593155	0.26104762832379996	0.19616804809992958	0.02920305186276835	4.6666001212770204E-4	4.666600121277019E-4	-17827.69738207486	0.0	-186.47820223082948
7444000	-18015.65719500837	-181.63116077745104	-17834.02603423092	2.9354267639518095	2015.4947102223496	47.184625284644625	1.3153460840644797	6.527028840022489	6.577100534992607	4.896703508233752	4.647249857022494	4.094494347940271	3.3963952639828245	3.251884825886161	2.867018111311106	2.155409440093652	1.8752093369726928	2.000220640708359	1.5254029122733412	0.22496399564527425	1.240843607847972	1.104532723016516	0.6276606404522647	0.14118851899861545	0.6377804109053542	1.271659751746967	0.7002164432392017	0.7064068807310863	0.6346683974530163	1.105635049007403	2.088257588345357	2.386069873882577	2.510210708669198	2.787522563374731	2.567773215558502	1.5109493947952766	0.9819370898978214	0.2803279982176975	-0.9951495923170932	-0.4379560495517636	-0.3963562999552358	-1.3320991359082393	2.9	8.698611984353674	0.28253477148284545	0.2594101682192971	0.26104762832379996	0.19700743197405737	0.010584872416776086	6.445320691066854E-4	6.445320691066853E-4	-17834.02603423092	0.0	-179.11555057942752
7446000	-18017.013515205304	-198.1985096925726	-17818.815005512733	3.252289393063317	2015.177847593238	52.790999885429365	3.359294891114438	5.278096127799925	4.894255598068709	4.355193184638042	4.39787764676809	3.997620281424319	3.4432500260980814	2.5419683041193424	3.0109763762749617	3.384162630339019	2.145201317778846	2.595157356231108	1.7473587669707882	1.4269321052585338	1.0397679898740588	1.1586260822762515	1.6629057990283393	0.861149419115109	-0.1459481737856475	0.6529785241313987	1.2545635052109083	2.7420015535100712	2.3265583227021307	2.4129079118600876	2.649101510974846	2.466005897978565	3.219796647445527	2.8963246554733932	1.8036895551755965	2.3515170170738005	2.455331681781794	1.9159131613368192	1.331571259824095	0.11036510838405154	-0.6192378622129355	-0.767759435150485	2.9	8.903615957789299	0.29153150212364587	0.24543294971016358	0.25718486926948436	0.20585067889670605	0.01940704356766167	4.2629261304412327E-4	4.2629261304412343E-4	-17818.815005512733	0.0	-192.2263911060766
7448000	-18000.416427070566	-182.5315134259748	-17817.88491364459	3.1291039139271013	2015.3010330723744	49.900469896236245	5.355071924731157	3.9205358568511812	3.209828099861311	3.3190921576821264	4.041975454735714	3.8222595431145336	3.8619179147423517	3.5069682305695085	3.005342391316714	2.9289433925929447	2.004283315871703	1.7577093388137026	1.9763552163206684	1.4123091723389556	1.2471462070239143	1.3568230753955375	0.8067731146719399	0.3017479263453986	0.687531452829785	0.5326940957985883	0.8433272629232323	0.6896511163900036	0.8317751259321937	1.2663522422907103	1.7528423942046478	1.5077766340481278	1.365461016482375	1.3267621739459048	1.7383568271757248	2.2324812231977114	2.2552666107143016	1.7085356088934383	0.806166490869482	0.3856181401054658	-0.16190041669447097	-0.54065282085453	2.9	7.667030018827447	0.29072221711313867	0.25881413388075775	0.24667160260124155	0.20379204640486187	0.009423355355570779	5.381106786836285E-4	5.381106786836286E-4	-17817.88491364459	0.0	-177.81000096103958
7450000	-18008.943495064355	-189.00802418394082	-17819.935470880413	3.0247839732556194	2015.405353013046	49.02028463938534	2.2571737776223957	2.9076378917278154	3.097495347575683	3.5004014539077803	2.923311268876362	3.1496781118038735	2.4789256395784545	3.7935440255138886	2.548561778117098	2.679042297009476	2.250946087434961	1.562319760662838	1.3297946052080787	0.5561532236373959	0.4031789601985906	0.5674120644019542	0.3955165746428241	1.7547787284127172	1.6310423865141717	1.5228120850049447	2.7087480270925566	2.5274308869592126	2.11412055747119	1.9943514789333614	2.012250035258014	2.8905858237129216	3.1655769993475875	3.2655972425880315	3.088715883471988	2.0136516645563782	2.0090695744139393	1.255286636024703	0.736238399600413	-0.1549774305465965	-0.6487891691012388	-1.3115597690588716	2.9	8.337715660608412	0.28390420809670436	0.25881413388075775	0.2496706965734322	0.20761096144910554	0.01770965720003428	5.27446252074724E-4	5.274462520747241E-4	-17819.935470880413	0.0	-185.81683822726603
7452000	-18008.08127256696	-194.01173631327498	-17814.069536253686	3.0862907472556036	2015.343846239046	51.03906232425346	1.7628177119396145	5.570286625144435	4.235522436875737	4.017705061860858	3.816335543985808	3.9470791429628718	3.6837349355422604	2.6135357448140777	3.1082912706334174	3.5390126811115112	1.2610278277201612	2.112762900528312	0.8968586912193868	1.1578149413248828	0.7265370491274905	1.8101101858790183	0.36603508859269845	0.8363417379056315	1.083665330397777	1.6197534317456599	1.972027174370806	1.6034159941166704	2.1654177104785943	1.909301301047359	1.34609830511224	1.834247405850078	1.6960728312443538	1.2204735030725664	2.394765033568257	1.8163464240018796	1.7593355156062913	2.0652512084732173	1.813712080864732	1.3431573935643946	0.40956553526622486	-0.9210201244712932	2.9	8.832540910657585	0.292663294912474	0.2567868533497625	0.2474129303551289	0.2031369213826345	0.021838897730675436	5.160276930023559E-4	5.160276930023558E-4	-17814.069536253686	0.0	-190.56512431765515
7454000	-18026.447185829576	-195.5834359421871	-17830.86374988739	3.2301899248604133	2015.199947061441	52.47660340392696	2.105698270495543	4.537791442652114	3.9177141855607003	3.733043383075087	3.9862985261348527	4.320035442905773	3.815831152252775	3.9660722004589557	3.908822938819176	3.061300615107747	2.9280820301539787	1.5077297608115954	1.623235063968513	2.035486135060868	2.0305160229998007	1.0254098808558678	0.432094498532276	0.3207272083434801	-0.2814303558147354	-0.1253835150310453	-0.13902188993662334	0.7726780518408729	1.472551320205026	1.1739133208390848	1.5180956623030601	1.3107024720049623	1.5493917366980732	2.3380357175097175	2.5356631357855854	2.0915468639709593	1.399995249077234	1.3751695135488904	0.4186579533219208	-0.022645675921900144	-0.35623884282568613	-1.3984019423702767	2.9	6.965285074777363	0.2880206331729073	0.2605837765314258	0.25271596901853394	0.19867962127713285	0.037381072984803185	4.975055751471602E-4	4.975055751471607E-4	-17830.86374988739	0.0	-190.70723493818164
7456000	-18015.979427899292	-189.56639990914618	-17826.413027990147	2.9012026010497394	2015.5289343852517	52.39801960265669	3.0724669969381413	4.289588460823791	3.710862626937117	5.152596571224041	5.084368356985687	3.7824814443188255	3.3742113925871853	3.673706392082419	3.7249391593979686	3.1974770794981966	2.083129547126647	1.1620680458384802	1.1495819039686035	1.4610901418764515	1.5534589016294353	1.6299661502426814	1.6218349241560546	1.618810696507751	0.992883357699585	-0.12144445109579333	-0.20669221574689312	0.04217845431843592	0.9248026914421615	1.2380039469042412	1.6529742385094068	2.09062298761037	1.9870938075563225	2.424080933966473	2.710882747633711	3.4949355448298567	3.711209129580924	2.3073933239609383	0.020946974157893372	-0.30270279329149585	-0.8366862576890071	-1.0939691761569494	2.9	7.467834331984329	0.2837386383717518	0.24871851310720386	0.2604247891204676	0.20711805940057662	0.04165970163509023	4.923724685897635E-4	4.923724685897636E-4	-17826.413027990147	0.0	-186.61754482445207
7458000	-18010.915641128846	-193.00726031343206	-17817.908380815414	3.253580415958344	2015.176556570343	51.75326289940874	1.885190713346499	4.890445080419046	4.300160379437548	4.319295601211865	3.8958668154482856	3.8488355274691792	3.3566722345890527	2.265897235825186	3.2680724887472254	2.4282392865906695	2.3729539419224412	3.0626281487460885	1.5916249546193522	0.7898284389502382	1.2891219888333145	1.753456941854027	1.3621030635001627	1.523369699791423	0.5234463696075321	-0.17995713423915036	0.42758383120461124	0.8163790269185562	0.2965045406851998	0.5410781762668986	2.6544414534123315	3.2444807926141976	3.314311030910188	2.8025128490267144	2.68520889822644	2.5357770452477055	2.2633944727351376	1.8066627537545052	1.9256970243372664	0.29169345567882604	-0.38064179464415493	-0.960713548320691	2.9	7.085589513238802	0.2957436831794408	0.25463704700486534	0.2514522130531537	0.19816705676254004	0.03179309972572737	5.424993764161504E-4	5.424993764161503E-4	-17817.908380815414	0.0	-187.81781764217445
7460000	-18009.734462875313	-184.83509852228337	-17824.89936435303	3.10381435159677	2015.3263226347046	50.39863782268936	2.6350520485778355	4.384762852675566	4.587301236675361	4.231647207438143	4.149149919655921	3.7320879146367534	3.813819488615276	3.2609790311159497	2.1709829349526366	2.104579086849761	3.0211164137736595	2.424579506623129	1.7567957962424636	1.0106616845672596	0.7361943132870137	0.7277380017192155	1.63017178974676	1.1620536639569081	1.2046049491803719	1.1682933481006113	1.0111853181086796	1.9307685031012158	1.5923082939206636	1.9598890233902	1.832004520176857	2.2050382907615305	1.7698723449851876	2.1711701741843177	1.5620883728734247	2.1366526132671226	2.3235406248675985	2.4492617825298835	1.2876314514616654	0.4999403292359851	-0.7485699890971854	-0.9361903598042896	2.9	6.393938986243225	0.284922694840418	0.2627492605397825	0.2514522130531537	0.20087583156664568	0.01851555363620433	5.309395502219098E-4	5.309395502219095E-4	-17824.89936435303	0.0	-181.35314799516115
7462000	-18010.51251880397	-191.13622585345922	-17819.37629295051	2.938350770267374	2015.4917862160341	50.39537665644994	2.1559064554128704	3.1472765882082836	3.75586645068155	3.274332978678518	3.769550011037759	3.768037698088434	2.791444746215067	3.528347910000463	3.925773472996834	2.468047391961548	2.0938091933054603	2.4705298735423855	1.2310114556063003	0.5059926463404438	0.9041849845907233	0.5994059796695069	1.3559865278633958	1.4706178640296843	0.9175914484383924	0.40144681617404265	1.1518898662351647	1.5185391196366573	1.3960204826317473	1.2526273816275106	0.7707889676646833	0.7528932984247294	2.4222920106442896	3.2145091584849506	2.5123746900337363	1.5584574986542787	1.8360570726192647	2.1299507782773155	1.2770170239538436	0.01628424211740931	-1.0215700567430028	-2.5108101022566323	2.9	9.946769332178071	0.28774222609960765	0.2552054280696257	0.25829904609404625	0.19875329973672023	0.0292896883487442	4.888858093276659E-4	4.888858093276657E-4	-17819.37629295051	0.0	-188.02118894289092
7464000	-18023.7771956829	-202.6022710035612	-17821.174924679337	2.953172298397512	2015.476964687904	47.65222992359904	2.095514450571838	6.354406192438402	6.768540100199337	5.608969531563615	4.262627862995511	3.9751813081504683	2.8095893649760124	2.2490381165432933	2.7826947377427738	2.69221910986603	1.4104787097329934	1.3651064489232247	0.7671734373992743	0.6276769643475177	1.0366661079010937	1.7139174511003663	1.544495417176278	1.172117325902942	0.9192557164263451	1.3927895106219141	2.4618259298694616	1.584091453249477	0.8956115044202899	0.4228337107719218	2.130427307839864	1.6584734762320477	2.569346991203055	3.209248189206693	2.7332829660029976	2.1369043161810453	2.7909690228042012	0.7281618311707108	0.20855301423956213	-0.7210904826473827	-0.755900718537475	-0.3096069495242373	2.9	8.833784084307164	0.2834822987498945	0.2538165630489827	0.25829904609404625	0.20440209210707638	0.03021104627698208	5.864928417413196E-4	5.864928417413195E-4	-17821.174924679337	0.0	-199.57405801632157
7466000	-18010.86228847092	-185.94767289204069	-17824.914615578877	2.864654571538459	2015.565482414763	47.59871373689984	1.0603871604976203	4.420175220523309	4.212945314730866	4.176935004014729	4.570866869953163	4.459376998030221	2.645929524458045	3.2310120545628154	3.0236243503660223	2.1888980761400307	0.9729138829706541	1.1124094023600732	0.8292116555835528	0.6106614381031901	1.3723022004154797	1.4643078216907464	2.451707763778991	1.8993305524034576	2.0106218591195986	0.35574607821986226	-0.2752746370778167	0.38709327738517596	-0.03651340859167895	-0.29869816770116375	0.405804662758961	0.3644759752806328	1.5237081716134118	0.8611070451091369	1.6550161699576686	1.430344882683009	1.8070851524149123	1.4798363574618523	-0.4472917414133021	-1.7052105348244595	-2.002438302108721	-2.2582108816602005	2.9	6.229768088059807	0.2815765629752298	0.26034721398168503	0.2465615196524085	0.21151470339067657	0.03730668037381295	5.010475013895384E-4	5.010475013895386E-4	-17824.914615578877	0.0	-184.27776670767142
7468000	-18014.792931117616	-185.39798679082463	-17829.394944326792	2.959532996738211	2015.4706039895632	45.9618305364132	0.9438712402228362	6.087126668216704	4.252382562431571	4.725414836580587	4.164267323022591	3.1541358595235507	2.230969834085572	3.077232674393329	2.384131980471466	2.6830901662496087	2.145825047960808	0.8843540175607899	2.266971017111369	0.7918065469514347	1.77041012181792	1.0304760582674484	0.2907600348154984	0.34518498244146456	0.6514149732492192	0.40278557026299266	0.48409564209197703	0.7943094271564222	-0.032352209524382	1.2414912512001939	2.293319238469252	2.6398623447975247	2.3021175469307322	2.9034716896532817	1.7190012479402716	2.3267823120065114	2.469093398432233	1.771287326515454	0.6515270569979544	-1.429636096763437	-0.7930306393955382	-2.4829207461436185	2.9	6.922505168336493	0.2960745799627483	0.2650631303966614	0.2455760707934291	0.19328621884716113	0.025489595248063688	6.149671307594067E-4	6.149671307594068E-4	-17829.394944326792	0.0	-183.52780967318563
7470000	-18020.789423612623	-196.90031198158147	-17823.88911163104	2.9648337453534035	2015.465303240948	48.96287600957641	0.5188075929413075	8.002984147416033	9.44831064408425	8.21229549307091	5.746990159421884	4.116106539823169	1.9963667715333944	2.3216464087895243	2.800604858378684	2.018408767000501	2.7014596835101807	1.3239043430972353	2.3029544332184613	0.9698401685500595	1.2548284148364754	1.9933730372215452	1.8676354492746539	1.810829062285627	0.9730019393454109	0.198656148248963	-0.06623895932762491	-0.33769006408705726	-0.2939181067960598	3.291640738081	2.1601543792072473	3.587967197981631	5.362402968600298	5.686867240209979	3.8959842119397057	3.114253926933164	1.8257864130486194	1.4693607226696355	0.6733192357676736	-0.11069818295444334	-0.5693718856305636	-2.327114831342113	2.9	9.290636860454464	0.2899269872130176	0.25253039078970974	0.2539205735831458	0.20362204841412684	0.01381980041418113	4.885240155525734E-4	4.885240155525734E-4	-17823.88911163104	0.0	-195.2902120574272
7472000	-18013.708877360266	-194.94949658817987	-17818.759380772088	2.9406536137872825	2015.489483372514	50.052647848485115	0.3860708865746318	5.905369490112172	4.030978474284658	4.448924671945855	4.770776784402936	3.8696640628170775	2.4560140531053354	2.9745751325108047	4.928362955625575	2.2648164440536274	3.676680363186683	0.990129863946075	1.137993638249503	-0.04017309736578656	0.716754129064219	1.091261899918509	2.6593360996094884	2.958048750735906	1.3361225163920991	-0.32277653698533015	1.6686841576498683	2.0254595531001995	1.3501752785099803	2.012531585674305	2.5613948153433084	3.2943779298097406	4.068594966053793	1.6449924001801302	2.712916838882888	3.8517020919264557	4.61267215923742	1.9786341946716444	0.6382794914708857	-1.670033444112932	0.24594297256118647	-2.724129796939553	2.9	7.293811860087843	0.2899269872130176	0.25518669413857487	0.2493353889205602	0.20555092972784736	0.06248139776685067	4.6922589896830825E-4	4.6922589896830836E-4	-17818.759380772088	0.0	-194.039274005256
7474000	-18020.71458123855	-195.47937429573662	-17825.235206942813	2.923307937114107	2015.5068290491874	49.55335195351367	0.20862688356464437	5.541662208999586	7.186415739662481	8.720933660714186	7.347225274874441	2.6307796622716086	4.151779038085769	4.996726710222307	2.0234745216782164	2.6831549528415173	3.084899599343129	0.6143621798037959	0.833318585835542	0.02229460325449273	-0.07098838362539228	3.2482038365087638	1.3011299847371878	2.958261509468949	1.695775856371434	1.0042886435850467	-0.6945571733334788	-0.6148448076150922	0.44494314005407587	-0.37293533423182473	-0.8540878985117704	3.7293283497887533	2.985545814068957	1.6620629697697062	3.2638138724244974	2.9813767069442165	2.1137502953557554	3.161980901529727	0.8953978250878852	-1.3252535400577776	-1.0898802232693399	-4.4055512626137565	2.9	8.988701461871003	0.27609141128391984	0.2643599036754046	0.25399775531282826	0.20555092972784736	0.020073691347831046	5.507191034262637E-4	5.507191034262637E-4	-17825.235206942813	0.0	-194.84986991880442
7476000	-18018.814030346108	-182.903738161499	-17835.91029218461	2.875075979040919	2015.5550610072605	50.84478972195047	0.5815387768265585	4.708456352735422	3.4255279550667885	6.541774092438615	6.970540000437085	5.7698892584949135	5.113579465705763	2.797012809720594	2.039626262082161	2.455205766519677	0.8065559951257314	0.9910988708608169	0.6352992981789868	0.24639106310827902	1.227595204494423	-0.09492337458367373	2.530168307481304	1.2988972890171626	0.1526672211127199	1.0691731245357008	0.9622694430831729	3.142074959501997	2.1839754433376815	0.07052451732763443	1.302666989684739	1.6115843158009449	3.252782527518092	3.074621515829269	3.677746014475067	5.27259545462928	4.076612867652244	3.018756418352105	1.895079088563889	-2.3083787313164192	-1.062354934382049	-2.5216873584684283	2.9	6.811707736746646	0.2922951984481329	0.25009080332523936	0.25399775531282826	0.20361624291379954	0.056848854893981074	5.765388536834718E-4	5.765388536834718E-4	-17835.91029218461	0.0	-181.6273891723866
7478000	-18019.50393111716	-197.97239867284387	-17821.531532444318	3.0098913226530626	2015.4202456636483	50.509758567602816	0.34673799453280063	10.074561458261195	8.584208491683183	4.757082730285557	4.717479246466633	7.506464296691962	4.259960734520633	2.6233910344438747	2.025151198894186	2.7119616436649183	1.5026274896948346	1.5312962252879685	-0.05791888173724058	1.2817881868870697	0.9849390524689301	3.2863099338513178	2.713524402631553	0.43603712865765765	1.2920857252198057	1.4988699988592948	2.1279343910842234	1.98500396542484	3.179576919046438	0.8386055900359543	-0.8817725608162127	2.19920573663893	4.008990933990515	7.072942379719432	4.841564426231987	6.351316639433289	5.7592820434132594	4.427291947120991	1.3712970178950965	-1.675088484924756	-2.166358556481897	-2.7935573132002305	2.9	7.122120761294824	0.2867078194999509	0.2556781822734214	0.2548815876080546	0.2027324106185732	0.025621406050304992	4.687475450941606E-4	4.687475450941605E-4	-17821.531532444318	0.0	-197.05520061621647
7480000	-18015.674869137158	-189.59230134517708	-17826.082567791982	2.9826045815015916	2015.4475324047999	49.50771537751096	0.3584249044317556	10.074561458261195	8.584208491683183	4.757082730285557	4.717479246466633	7.506464296691962	4.259960734520633	2.6233910344438747	2.025151198894186	2.7119616436649183	1.5026274896948346	1.5312962252879685	-0.05791888173724058	1.2817881868870697	0.9849390524689301	3.2863099338513178	2.713524402631553	0.43603712865765765	1.2920857252198057	1.4988699988592948	2.1279343910842234	1.98500396542484	3.179576919046438	0.8386055900359543	-0.8817725608162127	2.19920573663893	4.008990933990515	7.072942379719432	4.841564426231987	6.351316639433289	5.7592820434132594	4.427291947120991	1.3712970178950965	-1.675088484924756	-2.166358556481897	-2.7935573132002305	2.9	6.320122315526135	0.28598722618143385	0.2574895090621377	0.25420943577290434	0.20231382898352412	0.04784772797217973	4.6941349171412066E-4	4.6941349171412006E-4	-17826.082567791982	0.0	-188.89249981294944
7482000	-18019.512441242503	-198.18628995055423	-17821.32615129195	3.030758237458627	2015.3993787488428	52.24533988200326	0.5667785958932609	5.303512803029335	5.419868532901654	6.4119676380915	5.8823387981638655	3.884920289836168	4.276009254184219	2.6532335394957975	2.3598676232970432	2.2963170430150943	1.8336717002603296	2.2334231411417225	-0.01141077939837043	0.0255526909215662	0.6228628917109518	1.922664670348676	1.6661763093183022	1.5507879579942718	0.5757907077992259	0.6628055649504256	0.03645490216505598	0.9131377416515797	-1.2530248773673736	0.6556458529358156	1.07490526926554	1.772419605335962	3.6345027711983438	2.173330700810978	1.342778859059187	3.682553209744539	2.839186859830799	1.9316723326882932	0.2671770135207452	0.3578801806438559	-1.826904765725386	-2.2327520768294837	2.9	7.166770152716112	0.28905468148073415	0.2574895090621377	0.2549429671628868	0.19851284229424138	0.03412911369352124	4.783244631233816E-4	4.783244631233818E-4	-17821.32615129195	0.0	-196.6447082184332
7484000	-18015.47004975407	-189.91058798983846	-17825.55946176423	3.247297922028365	2015.1828390642731	53.65421335514039	0.5514210002529398	7.66659423940928	8.051813194380015	6.664519582726233	7.64720675983084	5.733434916539362	5.935371579075365	4.291367507027291	2.712885179092291	2.1353858282363145	1.6893215934792465	1.387516908094889	-0.1893945316582759	0.36206949920498	0.997751842763921	1.813380821252893	2.060233330411745	2.1919200797624607	2.4845873030984604	1.9268222128027475	1.763371103026122	1.5806642260556343	1.1456604573299618	0.9896896219520033	3.19789005803219	3.871687566933174	6.258999368975113	7.065550659386848	5.919251179825841	3.686478068497611	2.5757251452406	0.8828544880947894	-0.5423173562072978	1.4241398906538612	0.7108466475189628	-1.9232073656165332	2.9	8.396724509832538	0.2923678210741997	0.2574895090621377	0.25162982756942126	0.19851284229424138	0.02834946979641328	5.141802239486308E-4	5.141802239486307E-4	-17825.55946176423	0.0	-185.81749998274483
7486000	-18018.813976789388	-189.65106444185705	-17829.162912347532	2.9551831009661633	2015.4749538853353	53.827199413453144	0.44153084964649375	5.272748740526827	6.553915825315922	5.609106772755923	5.503989847122562	4.933004126455535	5.335480243089385	4.625036774342226	4.261194920512354	1.6082270002662276	1.5485560030308094	2.785783011253935	0.9019736002742607	0.2691807004949611	0.45330188984202113	1.7898041830782008	2.092092178731105	1.0795560688255854	2.480451624443833	1.0798723252871045	1.7414043396144803	3.6420427808714315	0.6538796209795007	3.0855881953133317	3.5853383063246174	3.2652597790091304	4.215985090588546	4.439977327132983	2.6019234967882525	2.279689023121952	3.1108584611407064	1.816296744312191	2.686312447894496	-0.3858892338039314	-0.5002632007934378	-2.2099682995206567	2.9	8.396241453711813	0.2862420614185074	0.2552186310412225	0.25650049495353416	0.2020388125867359	0.03697993994472942	4.927828409054449E-4	4.927828409054449E-4	-17829.162912347532	0.0	-188.39955937029305
7488000	-18028.104857816557	-194.778612959457	-17833.3262448571	2.9452880680482956	2015.4848489182532	53.56902764867634	0.5077527743893391	7.151808979180291	7.0581167371472135	7.260327784215579	6.998217478956991	5.999363180612032	6.683465974651874	5.0326557718848886	2.3866176831651518	1.5290039788224548	1.3224725771091088	1.9850017710177716	1.1830093040933518	1.513414758758215	0.15178276039271604	1.6910686195606255	2.359450622488925	1.241146468592382	0.959981640540691	1.0922618240126394	-0.8575873178903521	-0.9781958719359807	2.1209640384404156	2.6455805650126005	5.26132727218762	6.103273817125151	5.767646256195875	4.778042578503504	3.8680938046305346	4.2483546101068645	1.7228002429077174	1.0254646005427737	0.3745899534161722	-0.20395886497331905	-1.4274621426042315	-2.9361810387852882	2.9	7.208283607439914	0.28614761259362087	0.2488092665181834	0.2601184360588493	0.20492468482934634	0.003982117217221194	4.297851563173488E-4	4.297851563173484E-4	-17833.3262448571	0.0	-193.80022874196342
7490000	-18022.31456141104	-194.9163301791515	-17827.398231231888	2.980144176936924	2015.4499928093646	53.910846966244655	0.545366053498792	8.013845726963442	6.882918379794	7.142046138060226	6.270511814882956	5.208467237866974	3.4570035267649266	3.065183218890846	4.155220797966718	1.3810593478344377	2.072084000959103	1.4380248400196962	1.5082464364984747	1.8214795838067048	2.3230905431726114	3.4015683532219008	1.4167343283858596	1.9024951661564087	0.937449336387618	2.0233586981467693	2.338620000580674	0.06493053221334032	1.8121578799411961	1.2251520358267172	-0.9762734429754104	2.0610257512473362	3.7510287660029613	3.3175536813656312	4.1098231436026715	2.68136486570355	2.5193387409909085	1.1314229087501473	1.8668426690792868	0.319869200841711	-1.0756923309858446	-3.3286238655055853	2.9	7.769634728115484	0.2845148977001717	0.25427599167275616	0.2594020716345917	0.20180703899248031	0.00585211267243076	4.673845155930721E-4	4.6738451559307214E-4	-17827.398231231888	0.0	-193.6010947160017
7492000	-18015.562304080417	-194.64606856919622	-17820.91623551122	2.8652441138120626	2015.5648928724895	49.197434391077856	0.8233003926376972	5.984785837477497	4.593822985636091	5.194461452428155	5.15713224871903	4.398735630098495	3.4703776299658338	2.798512271178069	3.781944037975238	1.2566216706302757	1.8504564406720636	2.9061192723594207	3.125015606468792	0.9309718087010498	0.698667092786127	1.2694673317907825	0.518882542410521	0.5160460729409968	0.6619145511349709	1.2271684472259803	2.7007688303685904	2.4430112500587096	2.9143486861882875	2.051766746701726	1.8495825756073883	2.0591218548052326	3.371934051741849	3.3043537597664643	2.936456653728751	3.0460141894736434	2.032838341669917	1.3184647179459084	1.0842015113730161	0.14099069823389399	-1.1580647914353701	-2.6986404809879385	2.9	10.335614985502406	0.2857632451585709	0.25427599167275616	0.25557554984605324	0.2043852133226196	0.01887691259734472	5.577663455088228E-4	5.577663455088232E-4	-17820.91623551122	0.0	-192.36931877163525
7494000	-18020.722512425804	-199.22315641230824	-17821.499356013497	2.989289063947407	2015.4408479223541	52.02016814336362	0.670128188512502	5.71313027325407	5.189698669444938	3.8018515094690413	4.540498729783356	3.7624739465433437	5.056277945739029	3.1780457190658953	1.8812925908761562	2.2343674972490035	1.8377265940386882	0.9067516316608003	1.1292765518483012	0.9164798786785843	1.035953450260128	0.3054541814911578	1.6951413830163888	1.3267685469192947	-0.04308868948608324	-1.6878440499009095	-0.41780992037922415	0.49455588781515214	2.072931998916286	2.612466328574846	2.124728515094699	2.7237741576233936	4.411573354576613	3.7064535809124575	2.1780241164655267	3.0907117837700686	2.317701659902695	1.9539335786509862	1.5432467195518238	0.7305547159972796	-0.7411201872155577	-2.673692808917786	2.9	8.263164905662745	0.2907084597541178	0.2489566614209862	0.2567033219546541	0.20363155687024173	0.013211886059016815	4.755784738680147E-4	4.7557847386801524E-4	-17821.499356013497	0.0	-197.52256443346533
7496000	-18038.208226104834	-202.04350341147781	-17836.164722693356	2.9653939550876856	2015.4647430312139	47.47638318630872	0.5887885212721652	4.802870440274569	6.306369855751172	4.605026286979262	3.803966407664937	3.045868243032375	2.957109528099282	2.033788779627811	1.2827661082315798	2.369668025013931	1.4101004519429967	1.7060421837043973	1.5858620987235015	0.2523628941226484	1.0569530469405617	2.6919129400082054	0.32157508256146333	0.8663896900067359	0.41104255513793353	2.3974736835116555	2.440761755727074	0.44826180453629316	2.1625280671481386	0.8736299448330503	-0.6768435894433389	2.991055325408403	5.473184565689418	6.364040820128083	5.441851422509577	7.1798100515315255	5.00558299735682	3.5274876615692468	3.6648052135118236	0.6572993693936815	-0.1503446034157193	-1.7864385080933107	2.9	9.99508072817699	0.29134674781464237	0.2489566614209862	0.25606503389412955	0.20363155687024173	0.04491517229921892	5.117964459875825E-4	5.117964459875824E-4	-17836.164722693356	0.0	-200.0717691748788
7498000	-18007.526346951854	-180.37971089325063	-17827.146636058602	2.9659582837952443	2015.4641787025062	48.95168081898393	0.8586926216534776	3.6982878922265785	4.600185528448779	5.486150687036494	4.7619844241454015	4.353984008218315	2.985130920250316	2.009646038972772	2.965308715545066	3.4986861652938783	3.0696879966333412	0.5336303150506932	0.22952257693486505	2.966882647224147	1.4103228297995392	1.825188740163715	0.42827709140148873	1.117547597407524	1.3431789844731645	1.3596893562328032	0.6986920980146814	-0.06312603189748606	0.8930593893277553	1.202571466847199	0.8144758680980956	0.7204182007836532	2.3177573677656422	2.5212793247277534	3.639417973962729	3.961724237590713	3.3996176847810857	3.3125646690899475	2.137922024340234	0.5958487981206968	0.29844420950093387	-2.2656053352375505	2.9	6.808113672780961	0.2900852231447461	0.24564280756789006	0.25265510945641406	0.2116168598309496	0.004576502714550833	5.990458700009291E-4	5.990458700009292E-4	-17827.146636058602	0.0	-178.69812071536242
7500000	-18006.005870370744	-178.55279621112578	-17827.453074159617	2.9640799351519256	2015.4660570511496	52.29784444635205	0.8586926216534776	4.370490896156174	5.309771578005208	6.446165252902203	5.659339459260726	5.281996976155042	4.512976297555448	3.3590722502899624	4.005987612012301	3.1295620636595394	2.481057937270915	1.7944017620419055	1.4836042145206094	0.9370245147689815	2.0804896113872475	0.31786806877546003	0.3695826898028304	0.30387096974619476	1.730099100194054	0.6762693928998226	2.9336852583925292	3.547522741056132	2.55191317299038	2.44483882148201	3.1873836868261343	2.584157568649192	2.67715144551013	3.83321294297143	4.786953085664092	4.839394788795376	4.474788842651645	3.0812100634203468	1.9909042120689453	0.40523605502102766	0.0513322717041268	-3.1187515756105384	2.9	8.963391408059103	0.2861164818364976	0.25514603799904834	0.2543219471425431	0.20441553302191084	0.04055359276580345	5.172259073235558E-4	5.17225907323556E-4	-17827.453074159617	0.0	-176.45259676917712
7502000	-18012.928918795285	-186.0979125982841	-17826.831006197	2.9268982488548283	2015.5032387374467	48.12053745793871	0.7047573307287851	7.60100318512553	6.356662033312544	6.52959281491364	5.323209936890782	3.4110068874141555	2.5899575934926244	2.1707243489692494	1.974078327534752	1.1338160360383074	2.1143488496975	1.5866213723823932	2.259856593857588	2.6420950757715223	1.5328887478258495	0.07663876624294746	-0.08719140691527821	0.9074265173678127	1.3867824041184857	1.6960256146844581	1.136057350237837	0.6146838759275481	1.5089839174807722	4.196789102808897	3.8223376531175934	4.955517301063454	5.3454493177022115	5.802258198602173	3.674078725244292	4.681500799644046	1.9086350499142841	1.6742489662223947	1.1134271105313531	-0.34701323922168104	0.23400908394603137	-3.214601381293805	2.9	7.673340887362831	0.2837503518721182	0.25322222355240565	0.2586118915535652	0.20441553302191084	0.0386537422739725	5.407604449133859E-4	5.407604449133857E-4	-17826.831006197	0.0	-184.47768742293815
7504000	-18026.336343401417	-198.9207134656681	-17827.41562993575	3.0123416692306417	2015.4177953170708	50.12543078869944	0.8174712403518117	4.931002876125028	5.466597817672473	6.670505333163355	5.369947970693677	3.5441065552385775	2.050811246492379	2.7370627658135156	1.9425473034772716	2.838254140872637	1.7256347169921737	1.8512443398528635	1.9281624605459189	1.6339140129726668	1.6238713069179818	0.26005440847394135	-0.4401495367716436	0.24309574901090397	1.5036794447084596	1.4266297865276423	2.536249887676741	3.659532258927281	3.4657003166842877	3.3793054465215873	1.799549597120725	2.3362347743928025	3.748706677066135	4.546436192974819	2.1602592378606875	2.0003278905523487	0.729374864147379	1.5576320281837577	2.438972834679305	0.09188514956152738	-1.2838163662228417	-2.465532360591416	2.9	8.702790401637765	0.28405687848971234	0.25419448337519196	0.25899443043618703	0.2027542076989086	0.009944402169044906	5.200588560141809E-4	5.200588560141812E-4	-17827.41562993575	0.0	-196.77050453235853
7506000	-18028.02332046367	-196.5441381235608	-17831.47918234011	3.067806816332033	2015.3623301699695	48.91594707454918	1.943795666401498	4.841730243386371	5.475581103687237	4.773137645878693	4.019147025046391	4.413056371000837	4.093291154805414	3.1457192906315274	2.341516641816664	1.5575394591986151	1.8009981856333666	2.0873353054421435	1.9231355817312725	1.3426832018119832	0.2260944166874282	0.962952258646079	1.0550965740919023	1.524531673282262	1.6322668656016561	0.790381663997271	0.87966609948263	1.5278791951596085	2.6742293822755427	2.1867613162127784	1.9499950775059267	1.29376352234068	2.567043293995539	3.137803718164861	3.7019969566585105	3.842163038875902	2.2644977014195566	2.658682093317837	0.8801588096071393	0.3202125280466211	-1.1319591453066318	-1.6154563281980145	2.9	7.170576389803813	0.28997854522185945	0.25419448337519196	0.2530727637040399	0.2027542076989086	0.014955155237928664	4.963834381148182E-4	4.963834381148184E-4	-17831.47918234011	0.0	-193.5109168292459
7508000	-18036.97937055091	-194.89086628264866	-17842.088504268264	2.9974126185451193	2015.4327243677565	51.05953920939144	1.613139489035352	3.710513155734777	4.101072123203065	3.4384283814289374	3.5204682247962356	4.021932859445988	3.9131349922871834	4.118995310375554	2.699164822775517	1.9443485680264252	1.3708142320453796	2.175037811826218	2.095536003553777	2.947504848106132	1.927334921676425	1.2078070276182764	0.08832354227532718	0.7649673857841987	-0.04697375776100221	-1.0763008529860867	0.16211204822965897	-0.04119201935227623	0.7469221578422914	1.5541406153449588	2.0330606858083438	2.0613883908330095	3.161758296912549	2.8702075227606865	2.2482116052248613	2.5352948465377017	2.2879257963673516	1.3241360669238136	0.15113570334018556	-0.5133662567533769	-1.3581027001545156	-1.0688580714685623	2.9	10.17575460923027	0.2898081278918288	0.2543649007052226	0.2530727637040399	0.2027542076989086	0.0476486553128508	4.985528565757602E-4	4.985528565757597E-4	-17842.088504268264	0.0	-191.80532137946363
7510000	-18023.851838853916	-185.62206382961722	-17838.229775024298	2.9775747548819727	2015.4525622314195	49.44051871908206	1.6628964258614178	6.390172415000191	6.386612414986404	6.616035340325887	5.1462075398323215	4.1854591953257225	3.426252765886408	2.323939718157294	2.5228036982263795	2.1982924259175944	1.9341427767578416	1.4587110622528359	1.6575066256066837	1.3967375565716917	0.4123311229390389	0.5958877913451002	1.0592885112007941	2.637980873305798	1.2924971951371638	0.47914386085010785	0.9561116073427499	1.0894856024651414	2.0967194094575516	1.1985543861425505	1.631101905199535	2.145071222683285	2.991397773458535	3.376052257732683	2.1877597994610785	3.207152657410808	2.339903883065548	1.916320658919857	1.7440806373879205	0.4267704809746274	0.5197075573057597	-1.19985271259148	2.9	6.69675105478261	0.29141660453380663	0.26024077248289673	0.24439697855392814	0.20394564442936847	0.045776048209796666	4.981337539376341E-4	4.981337539376339E-4	-17838.229775024298	0.0	-183.28796981237372
7512000	-18018.40600261168	-195.13952388375384	-17823.266478727925	3.0624481618846313	2015.3676888244167	53.00669595206125	1.0625775674144828	6.53823691024779	5.753475763046422	5.444533687721059	5.506362158382476	4.526138209705588	2.834337437745349	3.2953989134450046	2.9238869723725616	2.263708715798728	2.2375714979855097	2.245317114099706	1.023059109514634	-0.10257014991160573	0.6018374214769966	1.221397607902604	1.6324102547233597	1.295657813709075	2.7057762234234404	2.4491696377861176	2.0315631070020728	1.6041023146868376	1.6013565134048022	0.6302764395078142	0.46541847001885694	0.9555549475088624	1.4575214674615973	2.5583629590802026	2.9285610258135844	2.135712247553718	2.118214995436618	2.855811776997224	2.0322337764049085	1.678774679640259	0.08292078746805226	-2.1114416976647092	2.9	8.39669887537692	0.28956712115416255	0.25850870975852713	0.2542340687909646	0.19769010029634568	0.019917506049880122	4.5421816905735925E-4	4.542181690573596E-4	-17823.266478727925	0.0	-192.56085501237146
7514000	-18016.468594626807	-198.6002374602225	-17817.868357166586	3.010114630204821	2015.4200223560968	51.074407976247514	1.595227646215412	4.8289022720828605	4.790681298525058	5.6232008857081945	5.726402358722673	5.058424933674604	3.6756671895206896	2.8871855329750185	2.2733856300923296	2.1403428790248347	2.006870464724813	2.078999449243321	2.033791370741977	0.4601840059887909	0.856784472765085	1.3076721113823129	1.6554760607499743	0.8046038157666813	1.081470863436488	0.5861292612254835	-0.2600194211297703	-0.5256596697020677	-0.19055595927641567	-1.264270410452542	0.4413257041941372	1.5586965073416084	2.1949928743290883	3.4029120453203943	3.647477763856555	3.1739819969701846	1.5391351858363815	2.676241004243182	0.7319764146763492	0.4251830415515287	-0.6047070995539374	-1.606071405053977	2.9	6.03783976819603	0.28956712115416255	0.25850870975852713	0.2577856711253795	0.19413849796193083	0.03275297665931094	5.557713788931498E-4	5.557713788931496E-4	-17817.868357166586	0.0	-196.31570580855495
7516000	-18012.779335154577	-190.4739828457286	-17822.30535230885	3.0048837480939765	2015.4252532382075	48.28172763330338	1.5277489845093994	5.669897680307163	5.261355442516213	5.681662234698859	5.1035927191954285	3.2756378666101584	3.000355639430794	2.7115180571608133	2.9798714860801563	2.217388129448179	2.2318591314201806	2.6204781257298317	2.4845387423896197	2.03953924844355	1.7373510542431974	0.6084206957859639	-0.00936844687172345	0.6447244368204351	0.4921521476009019	-0.14406420237272222	0.22155308372935942	0.7800642777809156	2.707810065370515	3.116679971067719	4.089380678598045	3.3814247652834126	3.445451178698887	2.9740947069271106	3.498123672300621	2.731937782635522	2.509514660700933	1.4081423276966558	0.6999132107064512	-0.0558237840044648	-1.7740052554981773	-1.836750345030973	2.9	8.005345265424378	0.28560553378170017	0.252856664515638	0.25417372244374353	0.2073640792589184	0.03400731216678665	5.035479055341589E-4	5.035479055341584E-4	-17822.30535230885	0.0	-187.8288911321422
7518000	-18011.083535698373	-197.55223993656293	-17813.53129576181	3.0921842546740566	2015.3379527316274	46.52968547008862	1.1682675386570243	4.89304320884846	4.345328458267298	3.7961749675548186	4.478057684762022	2.4376506175457235	3.238595262678073	2.0451797264048626	2.9963819023534906	2.2341044691472813	2.3506891900576794	1.3774802632867456	1.8077360459445342	1.060899916840449	1.3483444345639928	0.08371357717105174	0.010728802680971872	1.3358586336844502	0.9078038137091997	-0.7292157865561323	0.44139293813659963	1.5986926369308985	1.5483554679719833	0.7397643501930053	2.1320552205829904	2.962515173831103	2.4661198128379516	3.6642503196505167	4.1931068278739545	3.2272138834832726	2.6914189636013726	1.5054354105733505	0.34843880650594805	0.30326971123585733	-1.0968312106325608	-1.7733888219243803	2.9	8.254390529627763	0.29006779725258425	0.25359813512674095	0.2536479364209562	0.2026861311997187	0.005012375960610501	5.074824200850082E-4	5.074824200850084E-4	-17813.53129576181	0.0	-194.58340004632117
7520000	-18003.078911500987	-181.43644429741417	-17821.642467203572	3.0509896593007633	2015.3791473270007	47.306367219802425	1.709821196365713	5.428251824473655	4.95553339613322	4.59537428179634	4.890911288548175	3.9315621296354366	3.1643202235967927	2.767308722413176	3.1054362162820444	2.1548352833377598	0.962661188539282	0.5930753617422895	0.5333391341539784	0.7691714249203427	1.7415052336647496	0.7034564001660387	0.36206377412339863	0.5200467766846919	0.4390201892151789	1.4752558999744365	0.5713710521241588	1.3678270164577566	1.3513672715845642	0.7059890084889162	0.9294027128351605	2.7199864191585874	3.7359598540488523	3.7131331491810333	4.392395533954799	3.574880977096956	2.211989811729914	1.214849706977282	0.5985701596520605	0.1229577442648041	-0.13185209125652125	-1.0507201670170623	2.9	6.116598525190354	0.2867790787090423	0.2592332438841716	0.2528100666516255	0.2011776107551607	0.007059298697298113	5.475687306355758E-4	5.475687306355758E-4	-17821.642467203572	0.0	-178.84867709142645
7522000	-18010.5838749825	-185.97171266626242	-17824.61216231624	2.911693700991183	2015.5184432853102	47.43415616295672	0.5572517994385939	4.416609302561053	5.1142662210985135	4.291355081743692	4.433758163029537	4.065907516733908	3.8381427819211495	4.012268500983614	2.700638511276004	1.7995303244599976	1.9770705840244616	0.721537137741499	0.8621508764654467	1.6497413278052022	1.625598265796739	2.2628320212775845	1.8951219929658651	-0.9181902759984713	0.059492153117297164	0.11516860044666	1.0692937288447621	2.162765665013297	3.0063048610587506	3.421311290456795	3.1398198075951784	2.9164509406639745	3.131149444386848	2.444029627651908	0.9949669242313848	1.0151764148993714	1.161912470713752	0.5407245262647772	-0.7434287719473431	-1.9862479615494042	-1.8611057798651003	-2.687400778725646	2.9	8.44140888262782	0.292789797705585	0.2561150864976331	0.251485217088899	0.19960989870788298	0.049992158130629086	5.243489866741562E-4	5.243489866741559E-4	-17824.61216231624	0.0	-184.4243064984535
7524000	-18012.873327939466	-189.5655281965695	-17823.307799742895	2.8509036287399425	2015.5792333575616	47.52248084615116	0.7952979844541916	8.045607147855332	7.188436687045563	8.349826787039952	6.778172861061505	4.057528692485141	3.1485687311098216	3.381264763227346	2.890945532910507	2.7850105058528505	1.5553711375846815	1.6627539690371032	0.4609521329058197	1.1735891637937486	0.9402304780810727	0.9165741476846531	1.0333834412385159	-0.8292210261569202	-0.5202518780495982	1.1384919545686651	2.2861431547623066	2.2953508718269275	2.030255290018556	4.004300949936537	3.703305647094114	3.928902642508679	3.2440661202239545	2.87499106972122	3.0760666196851876	4.139269156081836	1.641406039546921	0.23663462369934318	-0.6894314847778708	-0.4765459571693101	-2.3392262367186887	-2.3116322820203425	2.9	8.7338895680922	0.2910515579425066	0.25325155473051114	0.25357810845406886	0.2021187788729135	0.020843740504892898	5.123951142513778E-4	5.123951142513774E-4	-17823.307799742895	0.0	-187.6241577393692
7526000	-18026.62278848412	-191.84944768169075	-17834.77334080243	2.824892671204073	2015.6052443150975	51.428630863839075	1.3692432993254327	3.5670940998674183	4.822560529522386	6.564558280003072	5.245448946218146	5.950983331911662	5.021453535100465	3.739564063631767	4.668395966548026	2.4084619835930106	2.4119476658395436	1.8274213477118	1.2702700058880798	0.7739193859812277	0.35428489041256606	0.643267530152625	1.2875152000109098	-0.4919590016124687	-0.1325308757967045	1.8203691209887194	1.7700143060093487	1.8306606879080576	1.7311348861806957	2.138252541507113	3.636778283938971	2.8653775256907448	3.283396996839676	3.0106226331949935	2.639486272503885	1.8651311803114072	1.4014982897263664	0.5691245056345652	-1.8451062150244368	-1.1011545738603994	-2.3976760902636927	-2.816440185356731	2.9	8.391167395019512	0.27816074495239224	0.25886413137148734	0.2536541115067712	0.2093210121693493	0.024728917054859058	5.276015997029686E-4	5.276015997029693E-4	-17834.77334080243	0.0	-189.37669924211167
7528000	-18021.406858099293	-196.20688288397352	-17825.19997521532	2.984672735434503	2015.445464250867	53.97629090869419	1.0192406202024844	4.890885822439256	5.919928771898929	5.172241836588317	5.524417282837224	5.146314221618168	3.870764145349807	4.219279625310731	3.625329739828394	2.406115995196949	2.7387281764893054	1.8286009142805562	1.4218890926370986	0.7480885661597767	0.8849467804168142	2.476531286815521	2.1068017476516108	0.9159230934603969	1.425379918352394	1.9554194496256059	2.2000529351073137	1.6807048549554353	2.201639701384008	2.647620417847654	1.8259941628023402	2.906750811507137	3.2607372028470545	3.025599069216062	2.7318781097018556	3.206347498542097	1.1890752109955516	0.4001225539441844	0.10518181778306424	-1.1088176547799655	-0.77060548190986	-2.032780012645373	2.9	11.558395829698979	0.2923498611936522	0.2544316013538471	0.2531298229997495	0.20008871445275123	0.03777440172849447	5.05862674314713E-4	5.058626743147134E-4	-17825.19997521532	0.0	-193.43031523575215
7530000	-18025.234059960436	-195.9319369075973	-17829.30212305284	2.9022211570076046	2015.5279158292938	50.25016791402653	0.7446799744774827	4.628047022820487	5.087776141225743	5.557100317953967	7.519370290756742	3.8728333398669372	3.602434997119565	3.137321261903599	2.5073492632273378	2.264834604901387	2.324556950996944	0.9424773171694114	0.6357721622614441	2.2409321310791683	0.3288657700325619	0.748316005521718	1.5173592348687643	-0.09207648594530576	1.2076127080895969	1.1655868622359284	1.1151015607662194	-0.7548846965955587	-0.03175771071806288	1.4556927554519525	2.1344569680976497	2.485650123857455	2.6216490135056123	2.6024049893029253	2.9863668409300317	4.63253315466077	3.9922915857649928	2.752781260302167	1.470615966894617	0.8658236821135125	-2.484086892774967	-4.646263104547675	2.9	8.210205159568298	0.28257060925892186	0.25561182364635904	0.25268493296475725	0.20913263412996197	0.0717677980598264	5.440336905496014E-4	5.440336905496015E-4	-17829.30212305284	0.0	-194.10968147486585
7532000	-18021.800965676546	-192.17670327878037	-17829.624262397767	3.0468793539156804	2015.3832576323857	49.04882126380481	1.0567799199883168	4.68931978294276	4.154918376247728	3.615701117522314	4.327810779684172	4.4727437452947765	3.062749893683464	2.860805440262697	2.3237563001557473	1.5659860326114754	2.8403987175728567	1.6246634436377003	2.2531959511826134	0.7078791013716121	0.7423524743806407	0.8703502906019304	0.3987473418177046	-0.15689921810487648	0.34575422289119395	1.185604140394952	1.9986051183952538	2.020943859965668	3.4916660963806376	2.5996867610608865	3.2029323107433334	4.185018458258197	4.171595943265476	3.340093260739361	2.923224728880252	2.1018164841157887	0.927589182961142	0.9607866984638919	0.2735970229908487	-1.8896907709317496	-2.0852956612593436	-1.906078919938166	2.9	8.984976467875915	0.28407334908651855	0.2557767861029242	0.2510172306805954	0.20913263412996197	0.06886237112513939	5.07863217479369E-4	5.078632174793687E-4	-17829.624262397767	0.0	-189.39912289858265
7534000	-18015.60212672262	-196.32071847917982	-17819.28140824344	3.0035733933643476	2015.426563592937	51.109066248075074	1.4386501873621573	3.3602764699205028	3.418384523743422	3.5289504222926578	4.0291492848904635	2.4595025545154385	2.8016432951130836	3.3059940852269833	2.619954233489884	2.971643154840204	2.4351628369024496	2.187911329895012	1.651755984099997	1.2172147779331248	0.11884339508649516	0.4980825527145967	0.5245836858572165	0.4759032821029084	-0.7485197394891625	-1.6024534511779365	-0.4436181694731116	0.6800651812251749	0.3555410516188169	-0.3893216936441237	0.1320732471281134	1.140018054446733	1.4492657675502174	2.7837831788978877	1.9502188402475733	2.6343520336771737	2.013853953318936	1.6874143442123237	1.2551776022655756	-0.14036454641741636	-0.8425424298271109	-1.34679273648115	2.9	8.818552453037757	0.2843459708027789	0.26299846178505265	0.25208603709008515	0.2005695303220834	0.06459888295875296	4.851245456416291E-4	4.85124545641629E-4	-17819.28140824344	0.0	-193.5606189467914
7536000	-18002.634216828515	-191.4511050467951	-17811.18311178172	3.0112307168887344	2015.4189062694127	51.55673037717072	0.946786177504924	4.658451619583454	5.119931739261761	4.648820463731296	4.456482993684982	2.7767601834292064	3.370709986201468	3.982063620934483	2.3239639563841394	2.6761469012753287	2.8546912226438774	3.185762332605926	1.5244605523571675	1.0047093675303895	0.9880558920473549	1.338168946497861	0.7380167728564042	0.23620979546399437	-0.3205237364354334	0.22119000986562756	0.4731380217857895	0.9525257162306734	2.13487002386354	0.49987724733525757	0.6656466531938401	2.3365994339781206	2.4291493141431744	2.5515899239119415	3.5375827487677736	3.2226479939253987	3.388312807610578	3.8668843191418625	2.846385788565363	0.063605967648724	-0.7146581299977302	-1.1440142131156443	2.9	7.366597070189447	0.29203637870041366	0.252288795627921	0.25510529534958204	0.2005695303220834	0.057692498778309925	4.997487821272993E-4	4.997487821272993E-4	-17811.18311178172	0.0	-189.38031200545583
7538000	-17989.49063594877	-173.53165352599345	-17815.958982422777	2.9969080539611417	2015.4332289323404	49.482586703108915	0.9115596925090125	5.363114324936728	4.549413057966989	4.180584763995412	3.5342764886304687	4.752494941749421	4.273995878470494	3.0557950454513465	1.5338770680594906	2.0828025954355267	3.8040372869664587	3.397595516699123	1.1956944582312374	1.2027623475120897	-0.6786111585832081	1.51769129673623	0.39387796301963884	0.12996839030345442	-0.029552435506676217	-0.24273812310267354	0.532890746953119	0.8993258652556432	0.931361204408502	2.1390491102989495	2.436599043499787	4.254895979245682	4.982018994142175	4.252807091649848	3.529713905176609	2.9260908952345686	2.296905772802619	1.7116129480796043	2.290311374567585	2.401541052897433	-0.8516009011212873	-3.1905948257712247	2.9	8.718973318975857	0.2942621005462187	0.25802232355582627	0.2493717674216768	0.1983438084762784	0.06507873991593693	5.015011631774991E-4	5.015011631774985E-4	-17815.958982422777	0.0	-171.24373999447013
7540000	-18012.367073800317	-190.17045699712762	-17822.19661680319	2.9807880448254354	2015.449348941476	47.2111621807516	1.400805094983426	3.767075137511304	4.040252646251289	4.606634500171288	4.608828805706967	3.255934575720966	2.2052498909216105	3.5308866162946964	1.6843088844425607	2.266900972365024	1.7728816220920613	1.1879252634195852	0.6041747426169908	1.4611752695835831	1.7726843628184596	0.5881819510675582	0.0791351282944324	0.06566497900705551	0.42077155488393836	1.0306359662019227	1.6998751900036309	3.31432937251698	2.913628562352905	1.6849508216406592	1.9785764618219779	3.1651461510359953	3.4063115304440306	3.02674372892935	3.389515877568516	2.7636602714843646	2.4558509841686935	2.0493163641755907	-0.04077256574211706	-0.4239666774026457	-0.5762245027400182	-2.2117483747979954	2.9	7.272701074270211	0.28668864213227085	0.2564599864410086	0.2516877985432513	0.20516357288346945	0.036043775292320945	5.822335820302594E-4	5.82233582030259E-4	-17822.19661680319	0.0	-187.77990004957385
7542000	-18002.563673961373	-186.7732093297312	-17815.790464631642	3.0737283639773407	2015.3564086223241	46.621417649762655	2.330166681565519	3.8889068818759305	3.5809613033865966	4.1429421508183	3.211803924275894	2.9010175151037663	2.827057207344545	3.097961004330026	2.569709329596731	2.105035107678484	1.5853234861512362	0.5943308473799068	1.4781697693354137	0.8493714460550185	1.04985969310784	1.6363508270155043	0.06834808906076545	0.7909811730850826	0.8423483690489609	1.3779411391986383	2.061164264686125	2.781844839629237	2.762728678496061	4.068308294911909	3.993843023806444	4.29419037279075	4.216940729193025	2.867220584815726	2.3916251512878173	2.2944047537739496	2.0066140149209426	1.94656831669841	1.6896597983391128	0.5917270242866914	0.13491280768460756	-1.217512837248936	2.9	6.973131681701479	0.2842849521380266	0.25152901342594597	0.25902246155255815	0.20516357288346945	0.05894729757838812	5.858658661639621E-4	5.858658661639621E-4	-17815.790464631642	0.0	-183.3606388556704
7544000	-17997.717839836645	-177.70670085524088	-17820.011138981405	3.093494206413982	2015.3366427798876	45.310802729332174	3.815027112668123	3.4435853057597305	3.3819660518352506	3.0743952680181463	3.371335489822	3.2274760257065074	3.1752147076426196	3.1926884827928466	2.7088686032576037	2.192331560305653	1.4989908737580184	1.4396228228657195	0.5929990595733745	0.8557354268790097	1.4202185239198397	0.9750099636132099	0.6084541105980619	0.6537723466008423	0.7155455957607928	0.9432122210031941	0.5496499084745319	0.7391287937857214	0.7766692986112094	1.2631536617992962	1.8495377865348381	1.2408020128012534	0.8976266058829031	0.9609632115586544	2.0139747297036665	2.6180196066597787	2.0602939522684305	1.925232899959501	1.0766952523171027	0.1921077348516726	-0.5526224442146167	-0.9889082095740592	2.9	5.879395544706612	0.29313556865869844	0.25236602272963793	0.25612544882863314	0.1983729597830307	0.0030972252445924443	5.23213259609147E-4	5.232132596091474E-4	-17820.011138981405	0.0	-174.06059239221344
7546000	-18009.448076859437	-187.84592127929125	-17821.602155580145	3.0773014055788703	2015.3528355807225	48.26059404600175	0.8943996640746862	4.9580381187632	5.750372224144079	4.89165309530922	4.380460843744495	4.6430681410507315	3.2621928802910047	3.736483386642372	2.1508745098451447	0.7252522859757118	1.332432359762676	1.4957489272991682	0.7225858694609536	0.9313329345135828	0.24420722447266918	0.7180970367251527	0.4321359100079377	1.0966041597572291	1.561995233122897	2.4439148109977937	1.2063191548666694	2.05201446548286	3.4219276161427183	2.745927830352806	1.9318071842327638	1.7871192663328637	1.9356582389581065	2.472185869495148	2.565760273221848	2.425815789564801	3.55555547934578	1.8153993109880586	2.3943603760713654	1.5621366657797455	0.9223221926823829	-1.7517855302838263	2.9	7.288711550992014	0.2897731692702157	0.25236602272963793	0.25150600922586863	0.20635479877427798	0.029724077334732278	5.451407308831271E-4	5.451407308831275E-4	-17821.602155580145	0.0	-185.40467592334423
7548000	-18001.155873544554	-183.4522555982308	-17817.703617946325	3.0347747046072486	2015.3953622816941	50.49364501741763	0.706617637956147	4.5882836013508275	6.2846277868799945	5.63479231769637	4.664147810145805	4.358648214056381	2.63078775462971	3.8192180501080415	2.0888101576813334	2.3291587589832257	2.4707357812306507	1.4192337092985323	0.9508068598406569	1.3519656068247203	0.31011842519774113	0.2215297956222581	-0.8674135553425274	-0.6562922547285726	1.0410416007127763	1.4409543105437495	0.7889467967879187	2.10587145890399	1.9053730465022922	0.9328138194436062	0.9737027213255123	2.369795074723323	3.8488168512156684	4.219991444933612	2.82659906780557	3.7154234613408725	3.419998893235755	4.575630731479395	2.938606245031571	1.1493341173094147	1.3840624509934747	-2.0266551628965432	2.9	8.864833944500674	0.2840643491345656	0.25707028916296515	0.24729681328527386	0.21156854841719563	0.035033798222298	5.503450123978728E-4	5.503450123978728E-4	-17817.703617946325	0.0	-181.2157090375597
7550000	-18013.353836994986	-192.8741216178381	-17820.479715377147	3.181718982616438	2015.248418003685	49.56409794888528	0.6951048416062181	6.383982412411202	6.661278261492718	4.890055216132341	5.57499427967099	5.2077767194875495	2.92302269911389	2.0475674185219694	1.6298392665066654	2.668622414787337	1.8619211081976779	2.109535011061845	2.151423212831019	1.2807590652113217	0.874987023636481	0.9753446326113722	-0.1444250598331581	0.2236547243834051	1.1102743872961442	-0.651185174843605	0.759208839776491	3.1898070460215293	2.177335688873443	0.887750857836704	1.7702857811810153	3.7516273790040016	4.708342846204877	3.6192184493334705	3.454403711589089	2.7308238128341307	2.4390101790817393	2.9638636732401733	1.4540186978829253	1.739660862255525	0.3016219887516217	-1.1115006499650137	2.9	8.342464921884533	0.2890910702517977	0.24979946148312496	0.26365641056892875	0.19745305769614885	0.045496032619672416	5.499537827735474E-4	5.499537827735473E-4	-17820.479715377147	0.0	-189.37013891672987
7552000	-18014.40819992144	-188.57174008354423	-17825.836459837894	3.048928060131854	2015.3812089261696	49.075403770077514	0.37600233237948133	6.339737758230427	5.658173072943459	4.846134536432517	5.388625226775239	3.912211839039045	1.993224333950185	1.4875240891104533	2.3755206266990245	2.6750583220441224	2.4498525513400757	1.0588927415640637	1.1549228829315363	2.0628237625760293	1.1673883753126522	0.7281599818647169	0.14175130418783233	0.5344551931730344	1.0923976904223107	3.079599478334673	2.9554734511213336	2.105282092467615	1.4220937595826753	1.8321768036721673	4.739691301736266	4.014018429860476	3.674631544549291	3.226670036940357	1.8650952383071857	4.088971645827677	5.165862261561484	2.458488312120301	0.7913496771758471	1.0257905528706244	-0.21794264430019025	-2.1566109000939293	2.9	8.574101864031451	0.2860910434944457	0.2568105098605208	0.2554767334163995	0.2016217132286343	0.08133385731709712	5.471954605542131E-4	5.47195460554213E-4	-17825.836459837894	0.0	-186.8317351964049
7554000	-18007.3695289605	-188.61583566468465	-17818.753693295814	3.127650649907047	2015.3024863363944	50.43538754205903	0.4293350598249355	7.874760030959797	8.543222516090228	9.478794422742965	8.320469443399315	7.6110901797105175	3.2273010930071013	2.4583435064910293	2.5782746462735275	4.129793795623615	2.1119800052245257	0.5955833873774379	2.057162245597464	1.069173727896764	0.3615170986820945	-0.2087918748429612	-0.7426540991831384	2.432451500720559	1.711281244019125	-1.6889550551028418	-0.03348189378905331	0.5513531675589678	2.5830698859374035	2.558685682827467	1.4477766760845494	2.2942199744540646	2.974564900350818	1.8941943420636318	3.5016561142340623	4.55521505532022	5.864698671079582	3.6065040239122026	3.3676357579390004	2.4462376810609245	0.06692457648202177	-1.054020792087103	2.9	6.738623320345615	0.2860910434944457	0.25130138997912727	0.25611734126646607	0.20649022525996122	0.005292733729044822	5.241365545262109E-4	5.241365545262106E-4	-17818.753693295814	0.0	-186.6716036847119
7556000	-18012.848220776512	-194.8330349076728	-17818.01518586884	3.0860404521350433	2015.3440965341665	51.54497288163669	0.5086071880105671	5.416876244402565	4.186496376112146	4.933262820745468	4.35644386552257	3.9771865756671985	2.454058036798356	4.614099859580153	3.189036078746474	3.6551212688066244	3.5058097014129688	1.5588666723199112	0.8176681125070692	1.8424832550849781	0.2287674223544549	0.9090665211488524	0.5500177652843076	0.7280418367876371	0.36179091189797463	0.19445014273747363	0.4409686870900301	-0.23446590101167297	-0.6489162227636702	1.7997195661208063	4.336050600908758	4.876583682841721	6.005770804503863	6.134226614449453	5.156168079394505	3.569857151102191	3.0846983379887742	1.611906797007802	1.3786215982021854	1.3723009310716965	0.19387532167277002	-2.0294822239432677	2.9	9.008098964303317	0.2896807084922027	0.25151834266894124	0.2598719707390165	0.19892897809983986	0.05925655418713524	5.340837834630339E-4	5.340837834630341E-4	-17818.01518586884	0.0	-192.50855735845568
7558000	-18009.62248056904	-189.1732053466959	-17820.449275222345	3.002403781121188	2015.4277332051804	52.97854504154441	0.3434728448931655	2.660551664891701	4.244650967527528	5.833267026531663	5.034925406498729	4.776601462068904	4.128318582958951	2.608934763545922	3.3572331396414814	3.0222293918622487	4.033604902348986	1.2686976546424225	-0.12843729089763106	1.48643335081543	0.9887083843828488	1.699448190592282	1.0938042752917172	1.1239488019165824	2.4838515270370003	1.2196393667236456	2.0297408519677527	2.06274400015049	2.8956991562909504	3.825565905336396	3.7385609632686885	3.834422214028416	1.236146643311299	2.9681741154476784	3.2995842430983355	6.2063135663862985	2.8197671127557986	1.8291864490894811	2.639031413129935	0.9337793920713514	0.7163057897448492	-1.837649135248272	2.9	8.54156190095082	0.28937934277170785	0.2523382209861405	0.25078885711274734	0.20749357912940458	0.02567093169020303	4.871112676591222E-4	4.871112676591222E-4	-17820.449275222345	0.0	-187.99886271235448
7560000	-18019.378562570586	-202.36419728543828	-17817.014365285148	3.082666908197677	2015.3474700781037	51.77679407796095	0.6129822814078086	8.117737563785983	6.126989568071681	6.0178614262675065	5.211282583012336	5.635100957823276	4.601594678727786	2.79526500193323	3.288611878398639	2.1694947308691406	4.116163525370592	2.133802935348889	-0.3854002072383438	1.4802288147382399	1.0961552271351145	1.8185120116398203	0.07606659177239064	0.9902977928521135	1.4248595545010114	0.6499171162250224	1.1104722036459853	3.604452257340249	3.9635008626972015	3.797451599653331	3.6428830773910468	5.334070183167144	4.186605317298985	2.4296417744333874	1.5816764422406377	4.07291704061889	2.809917807561371	2.3664337481224313	1.5629369129756565	3.992530925371317	1.679741790883604	-2.091597459214069	2.9	7.106069867959787	0.28937934277170785	0.2523382209861405	0.25622157858868494	0.20206085765346699	0.03587366193747906	4.980849220308364E-4	4.980849220308364E-4	-17817.014365285148	0.0	-200.3674633034988
7562000	-18020.091560549095	-198.19583142206628	-17821.89572912703	2.9837642812982965	2015.4463727050031	52.35429834003266	0.6158913264064889	3.781070548812951	3.89128032892636	4.619432590946529	5.012834938973104	5.6375356079169645	3.2370705220132443	3.579614281299629	2.148477594100701	1.7873101307715014	2.413917013000356	1.142500766338289	1.6530559928703075	1.5209255971157567	1.8461486780448788	1.5207724913215934	0.9986512714029135	1.4270185831703026	1.1906679636679396	1.9992317232072174	1.0530620373653377	-0.704170530872889	0.8777063459872446	2.6421233435112326	2.697512666603956	2.9401224731912787	4.017633532330758	4.9719175238446045	4.717417725885811	2.9037248046109077	3.447075649209201	2.2179792196225154	0.7923626393245913	1.2728034940263173	-0.3182412889585904	-2.477098745981822	2.9	7.106069867959787	0.285055611099036	0.25427856578037783	0.2583124493382819	0.20235337378230459	0.07424117543407395	5.313635199161718E-4	5.313635199161718E-4	-17821.89572912703	0.0	-196.674380011559
7564000	-18008.87344649008	-180.63117921948623	-17828.242267270594	2.9770976643360725	2015.4530393219654	54.22920665390164	0.980915144652722	8.050422912127518	8.487064260792549	8.618806756441334	7.643970611486893	6.425979276901456	5.32910946006578	6.031603809878613	2.8489873064601916	1.6628390946597593	2.514630056330431	1.9441730166369346	0.8154235429922982	1.579360916742292	0.5564546804532441	0.8687173731873218	1.008463427497881	0.8795115145105326	1.5721419271039778	1.173777929131929	0.506613434252835	-0.09127665289580651	1.8630254723733057	3.4927563260280774	2.6262122398370784	3.0941801581662745	2.5501894486173047	2.909544671918467	2.809117444902828	4.233461635459396	2.6969142269005215	3.3975343281015515	3.4643404470450827	2.4517747970689103	-0.628321904692074	-1.8352714932601844	2.9	8.157037013158535	0.285055611099036	0.2501066104531757	0.26064252397196536	0.20419525447582326	0.02888700081760221	5.582749874639367E-4	5.582749874639366E-4	-17828.242267270594	0.0	-178.52053813523565
7566000	-18022.905162122683	-197.9485975473694	-17824.956564575314	3.116345424652371	2015.3137915616492	54.19797828198922	0.6753533957007305	7.917817299458168	5.779643248284488	4.804075920426792	7.901095883088393	8.554032266798895	6.608372990697832	4.968005033941065	2.7884832808715405	2.1593093268145185	1.6547989978658626	1.0789604023152315	2.5864079298232303	2.590368222328172	0.919261581604196	0.4034380032437002	1.1249315016000514	0.6714354140488099	1.2711602440785486	2.775087639033195	0.27954509036388153	0.9837841084246522	1.4635714635820407	1.2523728347464493	1.4351996730613559	1.5216207531901187	3.555611344694759	1.9746716368581532	2.5279287320795416	1.9105704043458758	3.596806928796675	4.299273854445905	3.0347975785741212	1.975119391574038	-0.4450017177418246	-1.9051416383934194	2.9	7.414661088389578	0.28641966952013825	0.2474399011951002	0.25825705802117993	0.2078833712635819	0.01570379143380636	4.8578305222905446E-4	4.8578305222905457E-4	-17824.956564575314	0.0	-195.56229599584807
7568000	-18016.97961776375	-191.57022666929748	-17825.409391094454	3.060711062820045	2015.3694259234815	55.95975586360109	0.5714420762540918	3.6709136761741408	4.953644114501781	4.709468306806956	4.1211205299351334	4.1237170592423	5.213076198222181	2.4512789706670373	2.0149974076912467	1.8837618872537734	2.6435281325136515	4.351666686358149	2.011588321115679	0.6243018001288412	0.19754768534001393	0.1453333443459911	0.9482758630061421	1.8138092477172663	2.2077951971623304	2.311276859882134	3.029393995165189	1.8185231300806044	0.3165351512585241	0.729661750638399	1.8708329208094974	2.1642735007513547	2.0771890778180375	2.6336259559887147	3.087121112255155	3.3588085525254527	3.495086960167672	3.5763212829717537	2.7741565700372255	2.8553801638976495	-0.017680846014159313	-1.882897683967389	2.9	8.137984723401026	0.2838193743365076	0.255629935048941	0.25632280211725145	0.20422788849730023	0.07477582518333353	4.5086212644453616E-4	4.5086212644453595E-4	-17825.409391094454	0.0	-189.5977108716346
7570000	-18026.975623037637	-200.9380196966498	-17826.03760334099	3.077096290727559	2015.353040695574	53.806456476970965	0.5304322993826089	11.46141774176957	11.099814131875533	11.279412192381347	9.688375273284501	7.969432478985118	5.124840849966127	2.212016391771649	2.300697058260661	1.6283689611284053	2.8956440400762014	2.659738285246945	2.4906730093282317	0.46907256366570127	0.42354219620405253	0.46553801271903816	0.6342518485241477	1.7844928111550045	1.97402977449917	1.9700933725519827	0.8609762059172358	0.5082850599198949	1.0907906272770975	0.02540001477088999	0.0024471287804953556	0.8301367038107954	3.9930791277672233	2.8128549704356667	2.9420264474454165	1.6764157738112835	2.3402436045468713	3.6021167545809614	0.9663115341312184	2.0049701137318823	0.024917253564807618	-1.5855427949313492	2.9	6.210933618722372	0.2860081955088618	0.2561364929812138	0.2626625121093905	0.1951927994005342	0.034999174470859755	4.920562878456595E-4	4.92056287845659E-4	-17826.03760334099	0.0	-199.36842057924196
7572000	-18031.810638629333	-199.3885187937404	-17832.42211983559	3.005318911748273	2015.4248180745533	56.40375425953061	0.4104141280417083	6.540508185459522	7.777483427393452	8.098792418240123	6.577768470215771	5.341951465111465	4.538426189859447	3.6976460840764753	3.4006622941900786	2.271189407365467	3.7553621023955537	3.221146938470168	1.7110549116511768	2.5260867567032674	0.2142977424653575	0.24595589389117764	1.7841391998178897	3.2449209262334517	1.7448943764626568	0.15195887678412168	0.5315169165971935	0.12959555673944392	0.6241376076278214	0.9444027372552841	2.6301665261152873	2.0393471909554832	3.067330323424482	3.742571293882156	3.713254955252049	3.128320659654982	4.050131787204446	4.2114309763321955	3.7786997334065404	1.9052243201750496	-0.9788179313919274	-3.633563093859346	2.9	7.800388005596283	0.2855960321729289	0.25188142101447264	0.26186503193767485	0.20065751487492395	0.02406834863550538	4.6015151360678184E-4	4.601515136067819E-4	-17832.42211983559	0.0	-198.240269400311
7574000	-18022.593376162717	-202.79957012861388	-17819.793806034104	2.9933662542861104	2015.4367707320155	52.640951554439596	0.2825254045906211	7.939142160702673	7.5010236905587515	9.32723138933261	8.726273157433122	6.068092320722041	3.505420068711518	2.141668257212425	2.0554823848456847	1.8687314557008325	2.361841008552272	5.333647750822677	2.072130901399886	2.7482385206420097	0.5142363329635058	0.28927358716988366	1.1171182831514992	1.3421606668784827	1.1672416743234588	0.16146829665970297	1.4883717244203611	-0.9467880149558893	1.6105398174601153	0.32218866029420945	3.166256691541297	4.814704691388139	2.9997308200395785	4.927624136965755	4.410910867581826	3.651871631494662	4.792341697179315	4.526540147718719	2.1480731630810936	-0.53260778451239	-2.2566651499554906	-1.133157824156633	2.9	7.930623046318635	0.2765491184138189	0.2652023470834704	0.2575910196277871	0.20065751487492395	0.026224282062021795	4.8747163854791773E-4	4.874716385479176E-4	-17819.793806034104	0.0	-201.98205261408475
7576000	-18016.624545263596	-195.8816791130003	-17820.742866150595	2.945152952246994	2015.4849840340544	49.79434795656897	0.4763550889986603	4.116679556994129	4.391961428613832	4.651133645128434	5.187712080112246	6.228921227203101	3.192402198832707	3.658502977657917	2.1169321201802127	1.4516114013036523	0.8493408576648248	3.15902774807177	3.774442793235906	3.1505454337549565	-0.021896291674073254	1.0238908924793695	0.5063040493532868	2.720953851712048	4.0841396104092675	2.5299642223757335	1.2427257183216684	1.6486459635364397	4.308149371340903	6.152620344012696	4.6916177534410615	3.8786275474962113	5.949125373008254	7.812219594768535	6.077423515207569	4.039664171616026	2.1521661770352156	2.1418244475969646	1.0530536340363175	-1.512027252359951	-1.8404361303004082	-2.1858865754623835	2.9	7.859191005919604	0.2776764747617267	0.2640665708256587	0.25172326882371643	0.2065336855888985	0.024342513076308758	5.613899008702176E-4	5.61389900870218E-4	-17820.742866150595	0.0	-194.60880971117274
7578000	-17999.348886428506	-176.26980753956747	-17823.07907888894	2.974799824070114	2015.4553371622314	48.42897200333612	0.30928199541736145	4.116679556994129	4.391961428613832	4.651133645128434	5.187712080112246	6.228921227203101	3.192402198832707	3.658502977657917	2.1169321201802127	1.4516114013036523	0.8493408576648248	3.15902774807177	3.774442793235906	3.1505454337549565	-0.021896291674073254	1.0238908924793695	0.5063040493532868	2.720953851712048	4.0841396104092675	2.5299642223757335	1.2427257183216684	1.6486459635364397	4.308149371340903	6.152620344012696	4.6916177534410615	3.8786275474962113	5.949125373008254	7.812219594768535	6.077423515207569	4.039664171616026	2.1521661770352156	2.1418244475969646	1.0530536340363175	-1.512027252359951	-1.8404361303004082	-2.1858865754623835	2.9	5.589835140791357	0.2877019530959103	0.2558183268773018	0.25189109133931953	0.20458862868746866	0.07219797262490289	5.30158967445118E-4	5.301589674451175E-4	-17823.07907888894	0.0	-175.8059450531058
7580000	-18027.219782540527	-198.54770099445093	-17828.672081546076	2.9199971795696884	2015.5101398067318	51.97340548402135	0.1720069442549689	6.514623061684183	14.352180322720713	9.894143967452857	9.99627686636219	7.83553836098751	3.099097246689281	3.5743400204652938	2.6088494809260947	2.046861911938081	0.8359264090434808	6.388511095555099	5.816495774716971	3.2887076882421606	1.0262093461199244	-0.5828689939347609	0.5684336210447862	2.894920433148102	0.5967374145978039	0.06553100804100298	2.038401609957986	2.310585233151549	4.655589112099589	6.092291230932863	8.897785365676206	7.179971842527449	5.9247649397033175	9.543378743894728	7.46330083297945	4.68703816820728	4.673710520024051	1.7328000519464593	4.212755389702005	-1.3475113819402726	-1.3665254799474473	-3.2990427291864672	2.9	6.503997365033712	0.29186522708434537	0.24830804387357103	0.24493177549495895	0.21489495354712493	0.013295634500967081	5.270469051233885E-4	5.270469051233885E-4	-17828.672081546076	0.0	-198.71120602858645
7582000	-18019.760503422756	-190.22195348873794	-17829.53854993402	2.9580821477232893	2015.4720548385783	52.04633985225987	0.16242953913898905	6.514623061684183	14.352180322720713	9.894143967452857	9.99627686636219	7.83553836098751	3.099097246689281	3.5743400204652938	2.6088494809260947	2.046861911938081	0.8359264090434808	6.388511095555099	5.816495774716971	3.2887076882421606	1.0262093461199244	-0.5828689939347609	0.5684336210447862	2.894920433148102	0.5967374145978039	0.06553100804100298	2.038401609957986	2.310585233151549	4.655589112099589	6.092291230932863	8.897785365676206	7.179971842527449	5.9247649397033175	9.543378743894728	7.46330083297945	4.68703816820728	4.673710520024051	1.7328000519464593	4.212755389702005	-1.3475113819402726	-1.3665254799474473	-3.2990427291864672	2.9	7.16641338858367	0.2783032188363129	0.25209627198921575	0.25988357017280667	0.209716939001665	0.028286486738610388	5.018231983826923E-4	5.018231983826924E-4	-17829.53854993402	0.0	-190.21898330650583
7584000	-18022.350199980705	-201.9900157434068	-17820.3601842373	2.938512459468451	2015.491624526833	50.87850371005523	0.09461126048970095	6.514623061684183	14.352180322720713	9.894143967452857	9.99627686636219	7.83553836098751	3.099097246689281	3.5743400204652938	2.6088494809260947	2.046861911938081	0.8359264090434808	6.388511095555099	5.816495774716971	3.2887076882421606	1.0262093461199244	-0.5828689939347609	0.5684336210447862	2.894920433148102	0.5967374145978039	0.06553100804100298	2.038401609957986	2.310585233151549	4.655589112099589	6.092291230932863	8.897785365676206	7.179971842527449	5.9247649397033175	9.543378743894728	7.46330083297945	4.68703816820728	4.673710520024051	1.7328000519464593	4.212755389702005	-1.3475113819402726	-1.3665254799474473	-3.2990427291864672	2.9	10.827908312023593	0.28719253009705337	0.24932952714793966	0.2555414457106678	0.20793649704433956	0.08929105807190887	5.191670322913531E-4	5.19167032291353E-4	-17820.3601842373	0.0	-201.69511595602177
7586000	-18025.00529483878	-206.48722546491376	-17818.518069373866	2.929307266807605	2015.5008297194938	52.82231808424172	0.10589618623748927	13.310879260966615	10.331172507905555	7.055024856079569	6.346514798943774	7.029114752711926	2.194578029884249	5.142844729471133	3.2985611270338837	3.2309923708289725	0.6930094257911257	6.45639760927706	4.5993071772528715	2.9427629608873587	0.5727340624700967	-0.213526779796056	-0.43284468800684095	0.15369282634393033	1.9726353204911964	0.4834678881183826	0.4936755510057277	2.4510665136639793	3.3010234186951295	5.154229664045972	7.332988953931055	11.95042734754782	8.087898602407801	4.692688994051533	3.582023444229067	8.607818480566412	6.639384936828041	1.5248882136341386	4.853392546781677	-0.699663704478023	0.48744233209041166	-4.257275473247644	2.9	8.012094389010027	0.29168177834772924	0.2533984072103478	0.2581052884295729	0.19681452601235042	0.06219003785621277	5.204182397735431E-4	5.204182397735431E-4	-17818.518069373866	0.0	-206.70284357551338
7588000	-18018.26972253922	-197.01560187405994	-17821.25412066516	2.909204867745167	2015.5209321185564	50.81683914796091	0.11995096434535614	13.310879260966615	10.331172507905555	7.055024856079569	6.346514798943774	7.029114752711926	2.194578029884249	5.142844729471133	3.2985611270338837	3.2309923708289725	0.6930094257911257	6.45639760927706	4.5993071772528715	2.9427629608873587	0.5727340624700967	-0.213526779796056	-0.43284468800684095	0.15369282634393033	1.9726353204911964	0.4834678881183826	0.4936755510057277	2.4510665136639793	3.3010234186951295	5.154229664045972	7.332988953931055	11.95042734754782	8.087898602407801	4.692688994051533	3.582023444229067	8.607818480566412	6.639384936828041	1.5248882136341386	4.853392546781677	-0.699663704478023	0.48744233209041166	-4.257275473247644	2.9	8.413884685690524	0.3016086706244255	0.25169244663736257	0.2498843567258619	0.19681452601235042	0.06093710040657696	5.855479075336568E-4	5.85547907533657E-4	-17821.25412066516	0.0	-196.9622919483936
7590000	-18008.312848261816	-187.6179615967245	-17820.694886665093	2.925889871232908	2015.5042471150687	51.83820895437994	0.09781719367203152	13.310879260966615	10.331172507905555	7.055024856079569	6.346514798943774	7.029114752711926	2.194578029884249	5.142844729471133	3.2985611270338837	3.2309923708289725	0.6930094257911257	6.45639760927706	4.5993071772528715	2.9427629608873587	0.5727340624700967	-0.213526779796056	-0.43284468800684095	0.15369282634393033	1.9726353204911964	0.4834678881183826	0.4936755510057277	2.4510665136639793	3.3010234186951295	5.154229664045972	7.332988953931055	11.95042734754782	8.087898602407801	4.692688994051533	3.582023444229067	8.607818480566412	6.639384936828041	1.5248882136341386	4.853392546781677	-0.699663704478023	0.48744233209041166	-4.257275473247644	2.9	8.880292110557642	0.3016086706244255	0.24641454505119037	0.25407341482924656	0.19790336949513798	0.03554332324000107	5.033966841821037E-4	5.033966841821038E-4	-17820.694886665093	0.0	-187.80152675139576
7592000	-18015.861385823522	-201.31750756192528	-17814.543878261597	2.9028645755029743	2015.5272724107986	49.74805165564933	0.13452083599677003	13.310879260966615	10.331172507905555	7.055024856079569	6.346514798943774	7.029114752711926	2.194578029884249	5.142844729471133	3.2985611270338837	3.2309923708289725	0.6930094257911257	6.45639760927706	4.5993071772528715	2.9427629608873587	0.5727340624700967	-0.213526779796056	-0.43284468800684095	0.15369282634393033	1.9726353204911964	0.4834678881183826	0.4936755510057277	2.4510665136639793	3.3010234186951295	5.154229664045972	7.332988953931055	11.95042734754782	8.087898602407801	4.692688994051533	3.582023444229067	8.607818480566412	6.639384936828041	1.5248882136341386	4.853392546781677	-0.699663704478023	0.48744233209041166	-4.257275473247644	2.9	6.528849903042832	0.28456921754147435	0.2533790817172423	0.2577894196725292	0.2042622810687545	0.023397977472833016	4.957148207204941E-4	4.957148207204942E-4	-17814.543878261597	0.0	-201.72066694785764
7594000	-18003.58942776707	-179.9487864623355	-17823.640641304733	2.928123852901722	2015.5020131333997	50.173384682297055	0.11949257124194416	13.310879260966615	10.331172507905555	7.055024856079569	6.346514798943774	7.029114752711926	2.194578029884249	5.142844729471133	3.2985611270338837	3.2309923708289725	0.6930094257911257	6.45639760927706	4.5993071772528715	2.9427629608873587	0.5727340624700967	-0.213526779796056	-0.43284468800684095	0.15369282634393033	1.9726353204911964	0.4834678881183826	0.4936755510057277	2.4510665136639793	3.3010234186951295	5.154229664045972	7.332988953931055	11.95042734754782	8.087898602407801	4.692688994051533	3.582023444229067	8.607818480566412	6.639384936828041	1.5248882136341386	4.853392546781677	-0.699663704478023	0.48744233209041166	-4.257275473247644	2.9	8.926656409056836	0.2903145659927018	0.2530445726773236	0.25544522872709796	0.2011956326028771	0.00882991386025783	5.282760207195691E-4	5.282760207195693E-4	-17823.640641304733	0.0	-179.9331082192516
7596000	-18003.11213207559	-181.06640898607054	-17822.04572308952	2.9342027736197496	2015.4959342126817	50.52033884965265	0.1465775719677827	13.310879260966615	10.331172507905555	7.055024856079569	6.346514798943774	7.029114752711926	2.194578029884249	5.142844729471133	3.2985611270338837	3.2309923708289725	0.6930094257911257	6.45639760927706	4.5993071772528715	2.9427629608873587	0.5727340624700967	-0.213526779796056	-0.43284468800684095	0.15369282634393033	1.9726353204911964	0.4834678881183826	0.4936755510057277	2.4510665136639793	3.3010234186951295	5.154229664045972	7.332988953931055	11.95042734754782	8.087898602407801	4.692688994051533	3.582023444229067	8.607818480566412	6.639384936828041	1.5248882136341386	4.853392546781677	-0.699663704478023	0.48744233209041166	-4.257275473247644	2.9	7.700259571776945	0.2914451050735716	0.24773916473220478	0.25713708684851916	0.20367864334570498	0.07345318201279763	5.483063066028838E-4	5.48306306602884E-4	-17822.04572308952	0.0	-180.94584743267478
7598000	-18013.634708822676	-189.63879894963657	-17823.99590987304	2.909860922071511	2015.52027606423	52.83072268530506	0.1416581722742254	13.310879260966615	10.331172507905555	7.055024856079569	6.346514798943774	7.029114752711926	2.194578029884249	5.142844729471133	3.2985611270338837	3.2309923708289725	0.6930094257911257	6.45639760927706	4.5993071772528715	2.9427629608873587	0.5727340624700967	-0.213526779796056	-0.43284468800684095	0.15369282634393033	1.9726353204911964	0.4834678881183826	0.4936755510057277	2.4510665136639793	3.3010234186951295	5.154229664045972	7.332988953931055	11.95042734754782	8.087898602407801	4.692688994051533	3.582023444229067	8.607818480566412	6.639384936828041	1.5248882136341386	4.853392546781677	-0.699663704478023	0.48744233209041166	-4.257275473247644	2.9	7.733930001304709	0.28531783903560626	0.25620842755041745	0.2517655698422447	0.20670816357173213	0.02529457141161449	4.8386270528239054E-4	4.838627052823907E-4	-17823.99590987304	0.0	-189.75223455784015
7600000	-17997.107000063206	-173.32808732897044	-17823.778912734237	2.9058777167510357	2015.5242592695504	51.1246402505411	0.07770114930315498	13.310879260966615	10.331172507905555	7.055024856079569	6.346514798943774	7.029114752711926	2.194578029884249	5.142844729471133	3.2985611270338837	3.2309923708289725	0.6930094257911257	6.45639760927706	4.5993071772528715	2.9427629608873587	0.5727340624700967	-0.213526779796056	-0.43284468800684095	0.15369282634393033	1.9726353204911964	0.4834678881183826	0.4936755510057277	2.4510665136639793	3.3010234186951295	5.154229664045972	7.332988953931055	11.95042734754782	8.087898602407801	4.692688994051533	3.582023444229067	8.607818480566412	6.639384936828041	1.5248882136341386	4.853392546781677	-0.699663704478023	0.48744233209041166	-4.257275473247644	2.9	6.712694632093978	0.28637984302758906	0.2539607595893263	0.2526230781808517	0.2070363192022335	0.05747204288090771	5.084054724545181E-4	5.084054724545182E-4	-17823.778912734237	0.0	-174.16695812211654
7602000	-17989.987873757334	-168.07523661535387	-17821.91263714198	2.93289880317251	2015.497238183129	51.21710550908904	0.16540722230039245	8.154202657094498	7.05753662107607	7.696347810117567	6.70045061647797	6.942198272372293	2.355511033377303	4.347500857651465	3.8568638418453194	2.453659952537801	1.022278128303913	3.9079785974663293	4.260831525361379	4.650356774105319	0.689161259061708	0.2889275849425653	-0.7613990062345184	0.9791568418175551	0.4816656789311149	0.7664219409015959	4.858452594513286	6.46235241470056	6.293051321984285	5.820363247428773	6.964576239771588	6.141767135982445	6.251783968317908	6.306927601785131	3.1848461819741747	4.9677815297922026	4.899264222229778	1.182072636997138	0.7715705647119656	0.4495981975670171	0.05438869086778397	-4.6936023402437845	2.9	7.098478760654585	0.28935051150785507	0.2514433622823026	0.2568805711776807	0.20232555503216218	0.017456404461185626	5.012136414018595E-4	5.012136414018596E-4	-17821.91263714198	0.0	-168.13512105186445
7604000	-18020.08495851976	-197.05035871262677	-17823.034599807135	2.9275421284735286	2015.502594857828	50.00785829644906	0.17794367515376222	20.238973477288948	15.98672999312797	14.946222781293441	12.990138903774625	9.73280716755165	2.920445266548989	4.418623934464684	2.182425394965204	1.4101974395113799	2.0624534428653742	2.96461318240585	2.4889222227346	3.877824931963564	0.9191371964878201	0.10245023156179794	0.22713194727423838	-2.3803330764041055	0.0810193125873388	0.5134074800784016	3.99868106321418	2.0905200357777542	3.9349038141483073	2.667975364545348	-0.4533601083303967	-0.260393899791175	1.5637066090714666	6.373593387001884	4.879923895995558	4.0736361486196	4.171308667530625	3.5946887366921154	0.6337099466458389	3.9107567807155195	0.2342996406766396	-3.44273574766421	2.9	8.104594260518512	0.293307097286085	0.2538098506439473	0.24832552693676227	0.2045575251332059	0.046654188475482236	4.934431899405097E-4	4.934431899405093E-4	-17823.034599807135	0.0	-196.76330469414995
7606000	-18026.744440974	-207.67774647313448	-17819.066694500863	2.9514007549939962	2015.4787362313075	51.64312190897909	0.140022171619509	15.547155030398365	8.54464763265769	10.218445386455898	9.129098437479316	5.877971763580474	2.7495866618434603	3.673400717224048	2.054002752870017	2.9201640618807696	2.382824119476541	4.015432648808461	2.784018966976745	3.6869202648525317	0.45261177904296906	0.18084692922891937	1.6736046990721014	0.18926828174324117	2.3264274862488143	-0.0675723581445371	-0.8638639473251315	0.7867807175421921	1.4692762758775648	4.21855627410978	9.221437399713675	9.436457263310462	6.854870922022163	7.6251662552351185	3.1844665147677347	1.8485292095642447	3.7890843401705543	5.334856825495148	1.1568484550455171	0.776876170579816	-0.25229082100447675	-4.123054713824498	2.9	6.956969078632359	0.28853837359817774	0.2544287193703547	0.2504264892820714	0.20660641774939664	0.0573854240463235	5.087347295534409E-4	5.087347295534413E-4	-17819.066694500863	0.0	-207.81805105271093
7608000	-18014.5649050451	-191.1781918534019	-17823.386713191696	2.910797954016064	2015.5193390322854	51.31312960481198	0.140022171619509	13.038752209842162	9.938926570737902	7.551645822124284	6.03839950005106	6.714174607213345	2.034601680075492	3.070181268240039	1.4656393536248888	2.1613069082494016	3.148185260406782	5.631287559543264	2.7166356886747436	2.5095442707030418	0.11618961739902028	-0.2841266158665564	0.7946106544232806	-0.1997079612706944	0.9769108513792873	-0.17802378153166362	-0.09334049548509893	-1.3621899434682645	1.928156729387874	3.3094931606768396	5.197562078605481	4.959796444921374	9.481078022823743	6.198175850301823	3.487224232938452	3.083484125745756	3.42624303166785	5.31906221201051	3.2076429051300623	-0.6267943536277482	-1.0702342493231272	-5.080784881622674	2.9	5.079275675411918	0.2850616563290235	0.2520887288676469	0.2604375511984301	0.20241206360490002	0.05122845343498901	4.807631465757767E-4	4.807631465757767E-4	-17823.386713191696	0.0	-191.88571101615977
7610000	-18002.059156361855	-180.9664457378868	-17821.09271062397	2.9080006099920657	2015.5221363763094	50.2252802842713	0.3446225340024689	4.929252164713892	7.560091497421598	8.903648169805514	7.8599641562666935	6.0806309561221505	4.2483253768481575	1.771051268272415	2.1832800286899228	2.906576239053111	1.8069700462245983	3.4272968800332433	1.6698859063799805	2.850252699350226	0.4081930726919039	-0.20400143825106287	-1.2140561362257305	0.7050926744971251	3.3802907446764863	2.365740759728965	4.218138799176795	5.115139608797007	2.570886523325206	4.59035942651008	5.0469958211173	3.663593930628322	2.161526978589015	3.1211902967334915	2.599606593625847	3.233810662295678	1.8655645657638988	0.7628219519061126	1.5707731655007289	0.6101899271688674	-0.40550499827989583	-4.165737215487937	2.9	7.757587358428391	0.2850616563290235	0.25640781161479687	0.2561184684512801	0.20241206360490002	0.048543895933810303	5.273561938621812E-4	5.273561938621812E-4	-17821.09271062397	0.0	-180.07142476878732
7612000	-18007.375636308014	-172.64535168915359	-17834.73028461886	2.919831692196145	2015.5103052941054	50.74974356033221	0.2551994325790816	6.0483643259840365	6.476973671676685	5.384748894510787	4.884107896261098	4.527376660690539	4.07586989320092	3.6086360419077703	3.365935095076578	1.0033060733893073	1.4339846649393424	4.5528784779178135	4.351982770568935	2.685122960500265	-0.9298977961657798	-0.4344610581316515	0.6808493369064094	0.5489242309108794	2.512449955283448	4.128070386934313	4.742122080720915	4.441084295990239	6.122122016440731	2.91786313949891	0.7380665816669705	3.2513194751558565	4.234914768111189	4.352174195021344	3.687976191308069	2.0116488612663472	3.1232632196352625	3.97040012136529	3.2318097000710444	1.7615482608450397	-1.2727081934257454	-3.663524547380257	2.9	9.68839008954195	0.2886073911870196	0.24974611822925824	0.2549081783052709	0.20673831227845174	0.0075728566966506905	5.493326884285268E-4	5.493326884285267E-4	-17834.73028461886	0.0	-171.72130493285607
7614000	-18010.415991845006	-184.94196387119229	-17825.474027973814	3.0005237457892076	2015.4296132405123	49.89321587646532	0.24031066340393303	6.840704836208667	7.244651709984803	7.547126478712666	5.522869895465515	4.700971555306168	5.5905320067986715	2.4359058967104827	3.1639657794370737	1.4868184585303943	1.9016456315658967	1.6809001524027376	3.3897918301783365	2.2679181098771553	0.02371405697054041	0.3340401365669331	0.15297919335462468	1.4026923330737642	4.31509385003151	4.12377202367867	2.8265858138199236	4.251532533737289	6.672746307050144	6.925646519291211	9.038823708621436	8.047751139689925	7.221671974682485	9.361524857200514	9.435366770558158	6.273708689459962	3.2836266623571175	1.5222238863007433	0.4160215600001337	1.5522823537967732	-0.5380611474036758	-3.1017120090078416	2.9	7.620902719492665	0.2886073911870196	0.24722823486137638	0.2572706495590531	0.20689372439255144	0.027041377085177242	5.294198916856228E-4	5.294198916856234E-4	-17825.474027973814	0.0	-184.25148404392283
7616000	-18013.554388524142	-180.55143784883182	-17833.00295067531	2.9719248836233865	2015.458212102678	49.66266862698419	0.24529332544822627	9.119555553469603	6.721852098738392	6.920078045731812	8.352615633153007	5.966211186948711	7.051669757194934	2.488780770874522	3.2890158318318727	2.31360252470233	2.128919564375963	1.4060086521235624	3.642786851620961	2.6344270879200695	0.1266232424632094	-0.2232636060999	-0.6146033259533119	-0.21839382190572298	1.1315669503495789	0.638902374847631	3.537226262221587	3.4776319477140913	1.6928004492719864	3.843967422643655	3.054081039430179	4.9750334297480245	8.066399969054256	8.376683200928493	7.616936385376014	8.28288768429665	8.286884034062474	3.3067390993788504	1.9417021865970634	2.6091580769961835	0.2434593087838881	-2.8160318962066366	2.9	9.757277628247655	0.28585014190744773	0.2566462313830064	0.25964163636271526	0.19786199034683113	0.01504708968450447	4.86406800952462E-4	4.864068009524615E-4	-17833.00295067531	0.0	-179.58664461420986
7618000	-18004.974964793062	-189.87229019358557	-17815.102674599475	3.0072154106708147	2015.4229215756307	50.22108320302207	0.337300098140283	19.01905805097645	17.44494336067911	16.313351974117843	13.220052022069975	7.137926837183989	5.098876357119065	2.3148791074842	2.655000689922307	1.8428312274817598	2.090309410601609	1.4846180199552226	1.942788696060447	0.5396740496680684	-0.21336920863939024	-0.012776390951497962	-0.2618696005081624	1.0927077429499863	0.855362540184567	1.5728738862670129	2.462183305485821	1.119612543113065	5.347266745695894	3.324774771368332	4.2494078426531425	3.5757310398889093	4.817713786088438	5.190068300497093	6.799472724759686	5.991550706212766	6.026783899973196	4.534263230616795	1.4675461074379395	2.344033632736764	0.5934533576435337	-2.71164615533351	2.9	9.098861637060793	0.2898116282762805	0.2534762865173252	0.25659565388219957	0.2001164313241953	0.02249676516373701	5.230761276996288E-4	5.230761276996285E-4	-17815.102674599475	0.0	-188.5264006542094
7620000	-18007.50741315537	-191.1377686629251	-17816.369644492446	2.9708971863672518	2015.4592397999343	50.0868703290138	0.337300098140283	19.01905805097645	17.44494336067911	16.313351974117843	13.220052022069975	7.137926837183989	5.098876357119065	2.3148791074842	2.655000689922307	1.8428312274817598	2.090309410601609	1.4846180199552226	1.942788696060447	0.5396740496680684	-0.21336920863939024	-0.012776390951497962	-0.2618696005081624	1.0927077429499863	0.855362540184567	1.5728738862670129	2.462183305485821	1.119612543113065	5.347266745695894	3.324774771368332	4.2494078426531425	3.5757310398889093	4.817713786088438	5.190068300497093	6.799472724759686	5.991550706212766	6.026783899973196	4.534263230616795	1.4675461074379395	2.344033632736764	0.5934533576435337	-2.71164615533351	2.9	6.156616699688852	0.29336335215980086	0.25256899517455567	0.2535691536993003	0.2004984989663437	0.014848382763495366	5.49876044017711E-4	5.498760440177106E-4	-17816.369644492446	0.0	-190.56716196721817
7622000	-18016.70878216969	-191.5177218448129	-17825.19106032488	3.044271157996342	2015.3858658283052	49.715298728513865	0.24334276225012602	19.01905805097645	17.44494336067911	16.313351974117843	13.220052022069975	7.137926837183989	5.098876357119065	2.3148791074842	2.655000689922307	1.8428312274817598	2.090309410601609	1.4846180199552226	1.942788696060447	0.5396740496680684	-0.21336920863939024	-0.012776390951497962	-0.2618696005081624	1.0927077429499863	0.855362540184567	1.5728738862670129	2.462183305485821	1.119612543113065	5.347266745695894	3.324774771368332	4.2494078426531425	3.5757310398889093	4.817713786088438	5.190068300497093	6.799472724759686	5.991550706212766	6.026783899973196	4.534263230616795	1.4675461074379395	2.344033632736764	0.5934533576435337	-2.71164615533351	2.9	6.682970087017094	0.28827318078036657	0.25254369651275105	0.2586846237405392	0.2004984989663437	0.07499191867165851	5.300264823200596E-4	5.300264823200597E-4	-17825.19106032488	0.0	-190.69099868865868
7624000	-18016.72084439753	-186.99187104585178	-17829.728973351677	2.989189017204813	2015.4409479690967	50.30905905562334	0.2746797657991607	19.01905805097645	17.44494336067911	16.313351974117843	13.220052022069975	7.137926837183989	5.098876357119065	2.3148791074842	2.655000689922307	1.8428312274817598	2.090309410601609	1.4846180199552226	1.942788696060447	0.5396740496680684	-0.21336920863939024	-0.012776390951497962	-0.2618696005081624	1.0927077429499863	0.855362540184567	1.5728738862670129	2.462183305485821	1.119612543113065	5.347266745695894	3.324774771368332	4.2494078426531425	3.5757310398889093	4.817713786088438	5.190068300497093	6.799472724759686	5.991550706212766	6.026783899973196	4.534263230616795	1.4675461074379395	2.344033632736764	0.5934533576435337	-2.71164615533351	2.9	6.177269394498225	0.2837783244460834	0.2528965946706633	0.26089253458571193	0.20243254629754187	0.00455165817072252	4.899711567810408E-4	4.899711567810405E-4	-17829.728973351677	0.0	-186.63968262925815
7626000	-18029.425163768206	-204.87635945915804	-17824.548804309048	3.0259166900824486	2015.4042202962191	52.05270972820302	0.18574469320172032	19.01905805097645	17.44494336067911	16.313351974117843	13.220052022069975	7.137926837183989	5.098876357119065	2.3148791074842	2.655000689922307	1.8428312274817598	2.090309410601609	1.4846180199552226	1.942788696060447	0.5396740496680684	-0.21336920863939024	-0.012776390951497962	-0.2618696005081624	1.0927077429499863	0.855362540184567	1.5728738862670129	2.462183305485821	1.119612543113065	5.347266745695894	3.324774771368332	4.2494078426531425	3.5757310398889093	4.817713786088438	5.190068300497093	6.799472724759686	5.991550706212766	6.026783899973196	4.534263230616795	1.4675461074379395	2.344033632736764	0.5934533576435337	-2.71164615533351	2.9	7.19335929616694	0.2866659349262349	0.25550134864926566	0.2578760713886084	0.19995664503589156	0.07752815466847844	4.608401586892585E-4	4.608401586892586E-4	-17824.548804309048	0.0	-204.40222546321672
7628000	-18030.69688684456	-203.58806331524787	-17827.10882352931	2.972042424532552	2015.458094561769	51.43440663557337	0.18997906218331198	19.01905805097645	17.44494336067911	16.313351974117843	13.220052022069975	7.137926837183989	5.098876357119065	2.3148791074842	2.655000689922307	1.8428312274817598	2.090309410601609	1.4846180199552226	1.942788696060447	0.5396740496680684	-0.21336920863939024	-0.012776390951497962	-0.2618696005081624	1.0927077429499863	0.855362540184567	1.5728738862670129	2.462183305485821	1.119612543113065	5.347266745695894	3.324774771368332	4.2494078426531425	3.5757310398889093	4.817713786088438	5.190068300497093	6.799472724759686	5.991550706212766	6.026783899973196	4.534263230616795	1.4675461074379395	2.344033632736764	0.5934533576435337	-2.71164615533351	2.9	7.671638128980869	0.29155742187300115	0.25622519171484903	0.24887851523455412	0.2033388711775962	0.025170065908659254	5.441634405131766E-4	5.441634405131765E-4	-17827.10882352931	0.0	-203.234256105226
7630000	-18011.8068658499	-190.61335215248553	-17821.193513697413	2.937669620518688	2015.4924673657829	51.31762111494366	0.1773254270778132	14.87490102228654	12.864757120634884	10.34029192573082	7.345265437950534	4.672603986721183	3.141694515888485	2.1916644685129403	1.8074135215149254	3.013375482845878	2.1897279083404126	1.623037256747855	1.477898851325223	1.5047715615233044	1.0973634335047233	-0.16121881639961055	0.05455344452644151	0.2653225376525451	0.9686864491765055	2.7234419153352336	4.175634613500714	2.4364677995295887	3.7284543732826743	2.7332997989220678	-0.7724292162803403	2.40516513447343	4.455062897516374	3.291601823726474	3.902339340789814	6.844963888845257	3.004504828046467	1.462026375256742	1.3247988261583479	0.20995580075969333	1.015690496563617	-3.432813226336631	2.9	8.177411787255313	0.29106982599516557	0.2567127875926846	0.2524659308637885	0.1997514555483618	0.028175592419450963	5.540474219481702E-4	5.540474219481703E-4	-17821.193513697413	0.0	-190.28808217195402
7632000	-18015.249880538056	-191.05429345375455	-17824.1955870843	3.0510889124207714	2015.3790480738808	51.30657103817036	0.525978686963413	3.860973923752375	7.005575676420023	8.969850267343459	6.934986655246412	5.61077962317802	4.079319633998027	2.150379450711221	2.442614581164805	3.663264429465819	3.8589694091530578	1.0897329480882356	0.6073460064793423	1.1359594856451882	1.8436956999323835	0.8062859913748978	-0.4492130481164216	1.1693528628094796	3.8294901940807877	2.6682972319115854	4.06166936521012	2.939491300854251	3.4160262972371545	4.123794181279505	1.7754080119736875	1.7261769669436382	1.6055826421699058	2.929818334922656	2.461059291623653	4.048151866143911	4.7876023559625285	4.429758996878123	1.9857533319504321	1.7535065988567768	0.3954357552101227	-3.3403009346428902	2.9	10.068602668149863	0.28973040493546326	0.25267305539802204	0.2562842829067894	0.2013122567597258	0.03847937012584978	5.385440570589103E-4	5.385440570589101E-4	-17824.1955870843	0.0	-188.7924677887395
7634000	-18000.753831286987	-179.66153589039416	-17821.092295396593	2.94016026650641	2015.489976719795	50.75803915362739	0.3020276103910518	3.860973923752375	7.005575676420023	8.969850267343459	6.934986655246412	5.61077962317802	4.079319633998027	2.150379450711221	2.442614581164805	3.663264429465819	3.8589694091530578	1.0897329480882356	0.6073460064793423	1.1359594856451882	1.8436956999323835	0.8062859913748978	-0.4492130481164216	1.1693528628094796	3.8294901940807877	2.6682972319115854	4.06166936521012	2.939491300854251	3.4160262972371545	4.123794181279505	1.7754080119736875	1.7261769669436382	1.6055826421699058	2.929818334922656	2.461059291623653	4.048151866143911	4.7876023559625285	4.429758996878123	1.9857533319504321	1.7535065988567768	0.3954357552101227	-3.3403009346428902	2.9	5.658767417914995	0.289336113692272	0.2518136843682568	0.24851457903581903	0.21033562290365265	0.003484444724146864	5.244806140169537E-4	5.244806140169532E-4	-17821.092295396593	0.0	-179.45727562836862
7636000	-18000.102561303993	-179.8680103063806	-17820.23455099761	2.925977687627407	2015.504159298674	50.63577621174037	0.3860435567656057	7.945261646222125	8.504552137051297	9.799126108455022	6.423127760655553	7.48681872814821	3.3898806690735994	1.4808874175114666	2.119867809563128	4.04442520796146	2.7057709890508685	1.142074940634577	1.2212593431050522	1.6950021461601488	0.6105479051353945	0.6454888663977858	-0.3326925400862107	1.2312350608983698	-0.8632533759119565	0.9060655453804729	0.6063727629307023	0.08107143338033307	0.46742064195386224	2.097440454261525	2.6992875765618796	5.077581398419356	4.789529909882876	4.125875784569141	3.0142194592608798	0.901712641778802	2.8184930459112194	1.6401030818877236	0.7174860425032953	1.252073675138128	-0.014904604522733622	-3.45116870376872	2.9	6.83517167553679	0.2818179567403327	0.2545910440785632	0.25603273598775833	0.20755826319334625	0.06305567902801111	5.074650249325184E-4	5.074650249325186E-4	-17820.23455099761	0.0	-179.04747072006353
7638000	-18004.768243585288	-189.80355195844194	-17814.964691626847	3.004236703986061	2015.4259002823155	48.12882194621004	0.4596892823275131	7.091321308265628	9.326872605939142	8.731387015047101	8.260608520721185	6.739197739145151	4.529320935803941	1.5831465145348764	2.4700865702076333	1.9572199250653903	2.679420103289228	2.310681914794242	-0.5664596733374198	-0.3254930417477792	0.847819141301989	-0.6984323735122986	-0.17582931058650175	-1.7932005975968786	-0.988191372749484	0.22112755101283565	3.4000105264419846	6.951886866887218	5.6211830075350155	5.7195857108025745	4.2236127971376245	4.894607734322079	4.938017460659699	4.971373372871551	4.4122669186454	2.8567660798781946	2.621883105721484	1.2067451173212649	1.250658064220115	1.2537144937630857	1.5182494385431569	-2.337018599229644	2.9	8.864886626641841	0.28894734185901555	0.2562009161278781	0.2585411839429021	0.19631055807020478	0.05020118314069382	5.745919318488182E-4	5.745919318488181E-4	-17814.964691626847	0.0	-188.08320853189798
7640000	-18016.798306158267	-194.05218122632834	-17822.74612493194	3.0886594524872537	2015.3414775338142	48.2493014921515	0.4593854248849762	9.264251842093246	8.19396449292491	6.338204279597656	4.859718081667426	3.5962281964482883	3.674373089553614	1.9998828443717334	2.6969234848882877	2.737097502676633	2.947626962591752	1.877360886576605	0.5567988263418033	-0.05376319318638833	1.4806077255724928	1.709265884871647	0.04481461601756753	1.4939116056417587	1.62799391574401	3.9192594811563364	4.463462939198584	6.2679312647823195	6.666110277244832	8.702036438339231	7.838710959328584	5.883475927904474	4.98994952289266	5.026173447141953	5.821302035326855	4.7302151457023385	2.027973760691217	2.0956250805906684	2.1958665439487164	3.737183128951221	2.007346458224013	-1.742616987423121	2.9	9.309113771933736	0.28291747518883964	0.2552428243522989	0.2594992757184813	0.20234042474038066	0.02880782454215172	5.694772988168557E-4	5.694772988168554E-4	-17822.74612493194	0.0	-191.7450399966583
7642000	-18002.848158981058	-194.19910643338218	-17808.649052547677	3.0198212858195514	2015.410315700482	51.007854669353215	0.7822215223360001	10.64168177569298	9.317519674557216	11.33575174728916	9.172850267228775	5.556513322657998	3.1486799866176245	2.237307927739894	2.8793489356687	5.428295965616656	3.3443702992351803	1.797761415449186	0.8168390651910027	0.19378298558089646	0.9133371588216623	0.6418149294287723	0.06580632374034562	0.18269033129790568	1.0786030957453243	0.9147320598259095	0.6447966463587914	1.9253450289803864	2.5860225295491146	2.0637765747023065	3.4160576179708	3.5556091329173443	5.544333116917943	6.127089652461828	4.053598557425163	1.2633321645242215	1.2419086330398388	0.8661361038986475	1.8671229354326635	1.9315490420870665	0.3910553955943977	-2.5695002191686607	2.9	9.460966808008097	0.28928676002473447	0.25439742028464396	0.2539753949502414	0.20234042474038066	0.013351577404809583	5.13862715586925E-4	5.138627155869248E-4	-17808.649052547677	0.0	-191.91416729913334
7644000	-17995.755150332683	-186.94456503277877	-17808.810585299903	3.01394257379846	2015.416194412503	48.88652859071519	0.4092630875791569	10.64168177569298	9.317519674557216	11.33575174728916	9.172850267228775	5.556513322657998	3.1486799866176245	2.237307927739894	2.8793489356687	5.428295965616656	3.3443702992351803	1.797761415449186	0.8168390651910027	0.19378298558089646	0.9133371588216623	0.6418149294287723	0.06580632374034562	0.18269033129790568	1.0786030957453243	0.9147320598259095	0.6447966463587914	1.9253450289803864	2.5860225295491146	2.0637765747023065	3.4160576179708	3.5556091329173443	5.544333116917943	6.127089652461828	4.053598557425163	1.2633321645242215	1.2419086330398388	0.8661361038986475	1.8671229354326635	1.9315490420870665	0.3910553955943977	-2.5695002191686607	2.9	7.120779655913383	0.2911113554083094	0.25511336080576547	0.25197562008571606	0.2017996637002096	0.031529021120689844	5.071222065844615E-4	5.071222065844614E-4	-17808.810585299903	0.0	-185.77322807477537
7646000	-18007.05823238635	-187.52755551061452	-17819.530676875736	2.9929225101159846	2015.4372144761855	47.23869482410492	0.2089427771084481	11.285400054438888	8.663072895752695	8.435308855363925	6.444307656524503	4.586092154286132	2.5508388696731474	1.9982987551143616	5.099618210005454	3.2936035671975095	1.1442535972555896	2.6849975147751106	0.7589014068642056	-1.2253772695107292	1.3652328859993403	1.901623915755668	-0.13254121676044683	-0.5800224197259867	2.3095198224116658	1.710369977394329	2.086059663812241	3.1367060304409122	0.714796026286042	3.941482575899394	-0.10130779946532753	2.9531901247006673	2.832040234411328	5.098508366722053	6.930168501083216	3.896587409886749	0.9905904619407669	3.2532985496292217	1.9209383472413166	0.20297223603646536	0.7149058089425114	-3.3302853169483977	2.9	5.527172400696225	0.28768622484304124	0.26091203086300657	0.2505263185207126	0.2008754257732401	0.04249217741506341	5.764508160679597E-4	5.764508160679596E-4	-17819.530676875736	0.0	-187.40803928858736
7648000	-18004.92474545356	-184.85443564481196	-17820.07030980875	2.9765378515860084	2015.4535991347154	46.54321610224866	0.7525596019302024	3.772826760491651	4.918152215882801	4.157553946776916	4.497494809540015	5.113621559826833	2.1973113551606342	2.111635935349198	3.7222395696282664	3.9053251212893927	1.379273589115701	1.4567202163343245	0.1998567068037762	1.7402638049135426	0.9110109971337743	1.589526378391249	-0.010478583348815795	-0.7191992802904978	-0.12020520979806898	0.5965935234866314	0.4497791361242852	1.0145787640574069	1.9728714554449178	1.4270069880477985	1.608351460531743	2.3756714451569265	4.081977362535296	4.723540155874749	4.187034652873595	2.3977913334684144	1.9782132876544443	0.9945245489468578	1.24435028684481	0.18705782675912674	-1.117379484037318	-1.805630864586718	2.9	6.622025920913416	0.29021018446488434	0.2548303385161697	0.2553749642687691	0.1995845127501774	0.011489834249463305	5.489129701926138E-4	5.489129701926141E-4	-17820.07030980875	0.0	-183.32342418743735
7650000	-18017.64395073418	-201.48382943622892	-17816.16012129795	3.167939331051729	2015.2621976552498	48.34383580525824	1.017187053311771	4.5523127393722564	3.841375782634367	3.935881649122139	4.714559057794606	3.621394395086872	2.585125211989401	2.6113121366834195	1.9841434135949603	2.5238081328503617	2.045911339960042	1.268796835676147	1.916643807977089	0.8832008880309579	0.8556955037077136	0.892229073351282	2.294851835937819	0.7065623772025098	0.03401666974053484	0.012154818012426405	0.7552361867108667	1.3767003544744685	1.9978899520186175	3.972767564720128	4.789967029030501	4.999956633942306	4.211818940899414	4.340826892962692	4.910856246547847	3.125019841348358	1.5427681926512298	0.9465166253320839	0.12913636269082807	1.563695294048539	-0.7462764819290848	-1.8302746974062236	2.9	8.906722822878846	0.2862774437896986	0.25675406152480124	0.25350573361248924	0.20346276107301145	0.04616758262466296	5.38002321222132E-4	5.380023212221318E-4	-17816.16012129795	0.0	-197.6521244403
7652000	-18001.00037456922	-182.93644039536187	-17818.063934173857	3.080116383021494	2015.35002060328	47.51702483005074	2.2899197953475534	4.975672213039513	4.438468118755218	3.3411458148577724	3.9122590320681545	3.6529510866994226	3.5176829020609617	1.9589297178099985	1.6146246737056171	1.6236833068249463	1.1576546659678428	1.644518686287245	1.3419980735838455	0.8561046033976933	0.7429801904438242	0.7495048818125644	0.6564668515128969	0.5936859736040694	0.3777966342540066	0.010706430339373685	1.0486796622364103	0.2111667935955811	-0.0624085668356702	1.1409983483545034	1.7916539331888583	2.9687294328074705	3.4495837902090334	2.819495556439108	3.4512815454923755	3.7971056429104784	3.641877721769875	2.919299034171543	1.1950119658140697	0.2953932168358937	-0.6712274119536438	-1.5067220646423256	2.9	6.641108628447534	0.2922397253371544	0.25096989159557037	0.2533276219942643	0.20346276107301145	0.07864883669958227	4.966070313281633E-4	4.966070313281636E-4	-17818.063934173857	0.0	-179.62499657441458
7654000	-18019.657506364674	-190.2996109807023	-17829.35789538397	3.1127507311188642	2015.3173862551826	47.737881850609476	3.0869271226133588	3.2018745907901183	3.738386771594188	4.58420605903499	3.7194886598096977	3.08662953093992	2.9583631207007426	2.5316539720994338	2.0271140858403935	1.7447306761341006	1.9521928668613775	1.9194610439435331	1.4018289220014024	1.0245199264925398	0.7806512279545337	0.1950924635697096	-0.42116055365290983	-0.7405543003996755	-0.06485210690506582	0.07134151355602603	0.019012327042827626	0.13473988627734546	0.009097977867126739	1.2025995947786337	1.4268102907229814	1.351279815266626	1.1006495178132871	1.5402597870385648	2.4053757610320594	1.8242313189822736	1.142371226294682	0.7736289209062519	1.2618785813084656	1.2942004570750538	0.6907574305937145	0.048612006481497994	2.9	6.209594673295732	0.2894878012604658	0.24728623306727923	0.2597630756184958	0.20346289005375967	0.013721320536573128	5.250061136732083E-4	5.250061136732083E-4	-17829.35789538397	0.0	-186.6111495169783
7656000	-18016.644009406435	-189.16455691341432	-17827.479452493022	3.019090382828614	2015.4110466034729	50.14198460887421	1.544231989836134	6.990057614073771	6.433398170377509	5.312003186165156	4.658442215579914	4.119938747896887	3.2428858604383164	2.3026211396958205	2.2736128738563974	1.8298705036100373	1.5776578921625364	1.7665329305978956	0.939525855146506	1.0399563338021725	1.1469652393817715	1.617539795606391	0.3888347186299508	0.09529621205789623	-0.039381623856833414	-0.9667576270466405	-0.42495710492309297	1.26426204996323	2.891040050142043	2.7989991193297907	2.535626633931581	2.1831234603546483	2.462156200285577	2.6204956817306826	1.896831341627431	1.5292488353939182	1.6556257652875144	1.6698017235297895	1.6430625736241127	1.6497644066229409	0.30698810586543157	-0.8170468303436133	2.9	10.054740943936222	0.2894878012604658	0.2524438226402967	0.2604249899400658	0.1976433861591722	0.00640938400846401	4.5349427765699113E-4	4.534942776569911E-4	-17827.479452493022	0.0	-186.1639139766626
7658000	-18006.308970357455	-187.68914230749587	-17818.61982804996	2.932570839333919	2015.4975661469675	44.972372507819394	0.8907389396146388	7.390861765761722	6.402315527521064	4.848860029116332	4.660234582020946	3.7336054111994423	3.138001714128183	2.9923993030180576	1.6704387358365909	1.6787475380656693	1.9907693316568962	0.9213107553845411	1.1198088223299987	1.3437254908785463	1.412524249243421	0.416800497610115	-0.635239591345174	-0.41296411930585225	0.7144372235611743	0.42554063727146735	0.7706116283008971	0.7587748161855985	1.658776434030061	2.180103915624537	2.5391930476872093	3.025139041030001	3.740457096659018	3.804078205123689	3.073329760684899	2.266502318301363	1.4186828388968107	1.2276134529853993	1.440277569999541	0.17899264876922072	-1.3174285355935629	-2.2929639486250437	2.9	7.428077419339964	0.28076092931451585	0.2535184296812015	0.2608384096426255	0.20488223136165765	0.00813348061090691	5.411822954775918E-4	5.411822954775914E-4	-17818.61982804996	0.0	-185.90949731379212
7660000	-18003.17614502635	-178.27199707834941	-17824.904147948	3.129982601260165	2015.3001543850414	46.092523675103386	0.93364916831067	5.602367093970523	4.897120107109685	4.612050088739139	3.6610533777978285	5.010555468587496	3.2173598466569437	1.806693790738903	1.5460917793822193	1.6871870300252474	1.7008845757570443	1.6465163953062119	2.1030162720818097	1.3302216874239625	0.4460362132152154	1.397866314358271	0.39700182365461156	-0.028083522845269965	-0.02365832005363823	2.0404665662197536	0.7876929097669406	1.9542707156517518	1.8843670706423206	2.7097515524773503	2.753115305858519	1.8514619306446667	2.6509817034378935	2.2475732058869835	2.403773158031782	2.801877344330942	2.1197612893435163	1.0288877192681953	1.7037465216089172	1.1318075908093408	-1.6355148463356977	-1.5502710975349452	2.9	5.637909516620591	0.28458110348148064	0.2565627160415545	0.2547548864075936	0.20410129406937172	0.06275428469193625	5.78947795045713E-4	5.789477950457132E-4	-17824.904147948	0.0	-175.58932124409586
7662000	-18007.975778614422	-191.66599954995058	-17816.30977906447	2.9418155043226553	2015.4883214819788	46.71618199478382	0.6029094440504864	4.798851960864986	6.1910413862346	5.720198040145834	3.8141766519566915	3.7226824396458564	3.0320842518517557	2.4769121306112116	2.8330516142538555	2.195059143000051	2.2084022766074485	2.1018331062170073	1.2127751663120336	0.9997394987255595	1.7283224018950651	1.1623365424365681	-0.2997212822743807	-0.7758739863726056	-0.7648674078833482	0.246226728211265	1.1988058122642096	3.553378773238032	5.40801676167071	5.270089260573508	7.05555260423188	6.25940905276999	5.438884388601616	6.948292986402839	4.887976585729929	1.8384507700007184	2.288111755211372	2.432857945768194	1.0143692618067877	1.3174099711790421	-1.7121800931895725	-2.415483252036086	2.9	6.824037594318631	0.2833635325360219	0.25380738367816313	0.2590364949049274	0.20379258888088797	0.05751895269156773	5.09340627865021E-4	5.093406278650211E-4	-17816.30977906447	0.0	-190.34945009290732
7664000	-18017.839772821968	-196.93120336566545	-17820.908569456304	3.0470205367952685	2015.3831164495061	46.425979621172154	0.6114232723318082	6.290191661047999	4.653019522688051	4.241418590378414	3.7087405225354346	3.545617120930325	3.2969381182377093	2.1962752398843906	1.418790747962334	2.4451576271808673	0.637954270655088	1.1435441483514242	0.6659625474414829	1.709363292118302	1.6974962883359554	2.260337783419064	-0.8389915735444606	-0.5557345826273398	0.10309836674889981	0.23568786188180804	1.7634834595934743	1.049748058969055	3.141063684963269	2.794252061895789	1.2750552168364795	2.3673592450983287	3.318839921844522	1.5468177665218867	3.25470193011593	3.310707057658215	1.0312079834206203	3.1930963144977467	4.363535041597641	0.5339430565704375	0.30602371741589096	-2.0789354801232456	2.9	8.412459182716193	0.29579357847049004	0.2531232775977161	0.24991917134289274	0.2011639725889016	0.02160609535080218	5.580231329821741E-4	5.580231329821749E-4	-17820.908569456304	0.0	-194.83356531916627
7666000	-18016.705558313148	-200.2504364365147	-17816.455121876632	2.9703869758970436	2015.4597500104044	47.873529862314506	0.4432254688640383	8.439725069842282	8.28640854071261	6.821772153413923	3.5386893085100493	4.056214042786301	3.2026626478732614	2.976162981620126	1.7913038470989862	4.768157382667137	3.4020065005388873	1.319600889322231	1.6695290866153207	1.4120100215759077	-0.00437613585888455	1.6346385847354623	-0.06235548336983798	-0.009790050771649406	0.4390359485573811	1.5470632822993298	2.036044722496266	1.3208086596342157	0.8968257392878256	3.447874713560883	2.6310557751181753	3.760787375738154	7.018475395467602	6.6097964510664	3.0332451258081186	3.2064008645397646	2.882230004291432	3.907636718579294	1.5644487166129226	1.0586255977877985	0.3127550576490513	-2.002362051383083	2.9	9.308773283814912	0.2903719241634005	0.25160479121093754	0.2478829070427367	0.21014037758292572	0.043759940369045174	5.649619353338797E-4	5.649619353338794E-4	-17816.455121876632	0.0	-198.6305946518679
7668000	-18012.854099244978	-184.93029368588662	-17827.92380555909	3.003618462341603	2015.4265185239599	47.36562973815567	0.5482993791107991	3.879987550908691	5.628769986096511	3.960701814193545	4.018026314532278	3.4727174923822375	3.038596069636773	2.836653823781416	2.7698852917240924	5.062557320576432	4.138306089525689	1.6089595439613162	2.187581241328938	1.7537733633502262	-0.7666909746144517	0.518361302237494	0.4112329737830588	1.1342353517527637	1.9698869156942198	-0.5317361132022127	-0.3635351802986049	-0.22396744523518075	3.186951120093901	3.4519246186058874	5.3510255976626855	4.308521127404122	2.5152786467914563	3.797362864418321	3.961631967039107	4.759488809821868	4.3903670720765575	4.272289312692534	2.941064166787277	1.2838754474874683	-0.9029335750162617	-1.8685579144603686	2.9	7.7312568862092235	0.2903719241634005	0.2550000908081277	0.25559231896575274	0.19903566606271958	0.0503152246482476	6.135516812671195E-4	6.135516812671194E-4	-17827.92380555909	0.0	-183.2285446995263
7670000	-18022.060886808762	-195.76175735710194	-17826.29912945166	2.931072617660552	2015.499064368641	51.54328706421586	0.4879357005954008	2.745145354692637	3.16664018644999	3.97308965304763	4.030036655127025	3.334962038187342	3.8733329765253397	2.3718079764653	4.0223811891959365	3.4913813732538825	0.844074235716636	3.1725593718743608	3.7478992987200552	1.2170419736368134	-0.1342460081937355	-0.24896235113055135	0.7099091441746187	-0.2733585436301589	2.6100137339256886	2.2565152991116584	4.392095055436715	4.3269374723265095	3.213478909958628	2.4131828362190317	3.842858751928355	3.950488574410535	3.809966081432041	1.9128277380327021	2.3896477114193244	1.4214026162941968	2.615563732470727	3.200494606218787	0.580255070958472	0.48061160140571557	-1.054601076352459	-4.05114303310261	2.9	8.514552811270093	0.2891882995289096	0.25324381877849855	0.25559231896575274	0.20197556272683964	0.08667583389645261	4.730183526574814E-4	4.730183526574815E-4	-17826.29912945166	0.0	-194.33397112778945
7672000	-18012.988888250697	-194.7314966922711	-17818.257391558425	3.0466288347575268	2015.383508151544	51.441353294651236	0.40460974732567745	5.986766565362369	6.3509872428794605	7.195436332477657	5.003229138426478	2.9077084319818383	2.9077785657119746	4.91047362370854	2.9129138756013626	3.052003258218836	1.5977045475809368	3.665709404737445	1.6545142288404038	0.4161341169894993	0.5241909826618747	2.5806679422241596	1.6258067427477725	0.25204351481239495	-0.5263196747112054	1.9161863614880585	2.817720781799003	1.8440408031771527	0.7774683736953298	2.2772160985074765	4.802669361244956	3.4818387506262525	7.05962692077555	4.234907308734285	2.9685519998924983	2.5302141172745625	2.4034997266971088	3.660817468285756	3.5897574212522576	2.630232598518558	0.7929902172667359	-3.0111740106494054	2.9	9.350900123705202	0.28759822510325217	0.25357716096880806	0.25559231896575274	0.20323229496218762	0.041361128139336165	5.604496316882308E-4	5.604496316882308E-4	-17818.257391558425	0.0	-192.8699603372716
7674000	-18013.43481548017	-196.60129863817954	-17816.83351684199	2.952278121728817	2015.4778588645727	49.722388900706115	0.5772165055400929	7.435808833208885	6.195501601237766	5.6579210201932515	5.715102951591271	3.9673844308913426	2.3450699547970792	5.278643143174119	4.762939847181494	3.0130945439606784	1.5642675287345613	3.862715311190397	1.1081041598405674	0.24061514777694398	2.408800175404586	2.943364801033943	2.0610568073858215	-0.6678943443709617	0.15667579807653356	-0.22760416652877402	1.3132094731800494	1.8964921615966288	0.8700748760587373	1.6828565899389434	2.694989235609622	2.9264344412808225	3.6386201987610036	3.7305141337875307	2.5816585483139702	2.409128239544329	2.367059029277879	2.2918575189907333	3.1317515546102226	2.6647523371771906	-0.7959617393236791	-2.5769424509323606	2.9	6.214165656821133	0.2910129362982946	0.25357716096880806	0.2521776077707103	0.20323229496218762	0.025133777055193506	4.8669235399155644E-4	4.8669235399155693E-4	-17816.83351684199	0.0	-195.57065950257783
7676000	-17998.000618431215	-179.98554296287557	-17818.01507546834	3.065301211300085	2015.3648357750014	47.62059703504373	0.18629989509802025	7.271036144352552	6.659197353880122	7.099661775077683	7.013853917854248	3.726538734852463	2.4106295422635293	2.475323343215917	3.5668849909376985	3.854260941688341	1.0722213004403298	2.7961150990808625	0.536969811142089	0.6252585837491682	2.957387900166754	1.6609538846478193	-0.37592259896989283	-0.3270635213428612	0.31083398993802436	1.2423649074814227	2.1092828361539997	4.873198684204145	4.020233701861131	2.6367467539365723	-0.9337315221046769	-0.7546147857563361	1.6655713012982851	5.023488829880886	7.927736987848474	5.348056516201792	4.776208970500129	2.8655747281687876	3.4792765626151136	4.954188598531271	-0.7063329764431929	-2.031603053625556	2.9	5.7469094483719765	0.2958547109412045	0.2515678487392921	0.2519005356872376	0.2006769046322664	0.029838854519949765	5.462987789308239E-4	5.462987789308239E-4	-17818.01507546834	0.0	-179.5655373603647
7678000	-18015.904423374628	-196.57412309077577	-17819.33030028385	3.146427308603394	2015.283709677698	47.41434434142902	0.19554363528495755	9.244378821758431	9.896336468434757	8.558593617599596	5.0487163009266744	2.6634260188117107	2.6210137088847056	2.8075387549886144	4.9880207121221	3.7156602455942123	0.9056907218228817	1.418112847226675	1.79113645088992	0.23771064134528325	3.413612499371129	0.7271146213118352	0.5166627739059881	0.44061998974795236	1.7739245431066057	1.9850835401121	2.6407811711150044	2.3753498673335796	3.970203974691519	4.426325536778448	1.1503423819812264	6.138819831633445	6.131663920567904	2.5001328477718716	4.706004167430707	3.193666161812911	1.133467088466122	1.4470887906301748	3.309635405101266	2.8657500965302045	0.978310219016335	-1.5771722728497897	2.9	6.562697793652449	0.2922033326867738	0.2515678487392921	0.25176498677469533	0.20446383179923944	0.04345082537409567	5.118547082281962E-4	5.118547082281963E-4	-17819.33030028385	0.0	-195.16640076218346
7680000	-18028.981000188527	-204.92918985365012	-17824.051810334877	3.047265760683821	2015.3828712256177	48.66285003244226	0.23711852192085273	9.244378821758431	9.896336468434757	8.558593617599596	5.0487163009266744	2.6634260188117107	2.6210137088847056	2.8075387549886144	4.9880207121221	3.7156602455942123	0.9056907218228817	1.418112847226675	1.79113645088992	0.23771064134528325	3.413612499371129	0.7271146213118352	0.5166627739059881	0.44061998974795236	1.7739245431066057	1.9850835401121	2.6407811711150044	2.3753498673335796	3.970203974691519	4.426325536778448	1.1503423819812264	6.138819831633445	6.131663920567904	2.5001328477718716	4.706004167430707	3.193666161812911	1.133467088466122	1.4470887906301748	3.309635405101266	2.8657500965302045	0.978310219016335	-1.5771722728497897	2.9	8.294895571289592	0.2922033326867738	0.24533440322432362	0.25643643344356587	0.20602583064533742	0.04345082537409567	4.930157091646054E-4	4.930157091646054E-4	-17824.051810334877	0.0	-203.84447386980003
7682000	-18022.934905965194	-197.00002372054993	-17825.934882244645	3.0924758194053696	2015.3376611668962	52.101364047195844	0.23304001845538533	2.9787076068900946	5.610182819719555	3.963871894681775	5.447667894018464	2.9501560438755954	3.554844636737472	2.7961851724123994	4.500543785155244	3.255464302084923	1.390871041228415	3.0711788025837143	1.4708648564173266	0.48954372442276084	4.245157089381156	1.849965786399634	-0.23249688920192074	0.8894134109840282	4.500918516450063	1.377123303075297	3.17070837522985	0.2627027982161427	0.8302089289369907	0.6339129765620344	0.8530909748571908	5.656883901862322	3.8915783930977277	5.083040381608271	4.947101690062733	3.14004794403026	2.1723940991355515	3.6491434617588396	3.9769197420906544	5.092182232088447	1.6374357772733468	-2.1248858915674402	2.9	8.91009658749308	0.2923221484120873	0.24672326482831541	0.25631761771825234	0.20463696904134562	0.07650890378209863	5.305312273758912E-4	5.305312273758907E-4	-17825.934882244645	0.0	-195.39475324295702
7684000	-18046.738604491722	-207.3638042359667	-17839.374800255755	3.178094844020692	2015.2520421422807	52.56728055986296	0.2183310360462598	4.6742405807993315	4.227122871092871	4.702430583024951	8.487129461897347	5.790332227252469	4.613796164427638	3.885905285064604	4.816531082615899	2.768088094622959	0.8149959153911795	2.3109058625168593	2.235821384917348	0.07416825606971666	2.0070629868111687	2.2342634734696727	-1.6069268619518402	0.18000261034428788	0.9101838596907104	2.9177039480760336	4.900659543597787	1.3191275932796347	1.5661062180997114	1.3710637382508657	-0.27867968974277524	4.254917357004064	4.262240734008313	3.8712867426688793	3.6527062105002113	3.628555160293729	1.7040055205407145	6.481391119891702	7.033163612797605	6.3974507674781105	2.9310320995177093	-1.7571430007089508	2.9	7.3880838204930965	0.27876742718002834	0.25736238773193215	0.2592332160466946	0.20463696904134562	0.043552337515145916	4.658531243048201E-4	4.6585312430482003E-4	-17839.374800255755	0.0	-205.38528519003884
7686000	-18008.432663948395	-181.03905671616428	-17827.393607232232	2.993481873859495	2015.436655112442	50.44775863842443	0.22788438927823623	4.6742405807993315	4.227122871092871	4.702430583024951	8.487129461897347	5.790332227252469	4.613796164427638	3.885905285064604	4.816531082615899	2.768088094622959	0.8149959153911795	2.3109058625168593	2.235821384917348	0.07416825606971666	2.0070629868111687	2.2342634734696727	-1.6069268619518402	0.18000261034428788	0.9101838596907104	2.9177039480760336	4.900659543597787	1.3191275932796347	1.5661062180997114	1.3710637382508657	-0.27867968974277524	4.254917357004064	4.262240734008313	3.8712867426688793	3.6527062105002113	3.628555160293729	1.7040055205407145	6.481391119891702	7.033163612797605	6.3974507674781105	2.9310320995177093	-1.7571430007089508	2.9	7.842096558237365	0.28404208917274476	0.25805021796822886	0.2510648842040617	0.20684280865496543	0.0143304491080488	5.329698968385792E-4	5.329698968385793E-4	-17827.393607232232	0.0	-180.41137339923804
7688000	-18012.46370304614	-194.67452760554582	-17817.789175440597	2.982670340213018	2015.4474666460885	48.506037130267444	0.14526811479927143	4.6742405807993315	4.227122871092871	4.702430583024951	8.487129461897347	5.790332227252469	4.613796164427638	3.885905285064604	4.816531082615899	2.768088094622959	0.8149959153911795	2.3109058625168593	2.235821384917348	0.07416825606971666	2.0070629868111687	2.2342634734696727	-1.6069268619518402	0.18000261034428788	0.9101838596907104	2.9177039480760336	4.900659543597787	1.3191275932796347	1.5661062180997114	1.3710637382508657	-0.27867968974277524	4.254917357004064	4.262240734008313	3.8712867426688793	3.6527062105002113	3.628555160293729	1.7040055205407145	6.481391119891702	7.033163612797605	6.3974507674781105	2.9310320995177093	-1.7571430007089508	2.9	8.068129471162186	0.29075274948091273	0.2494373867582187	0.2523146670491427	0.20749519671172667	0.039996740934207874	4.992450393593064E-4	4.992450393593063E-4	-17817.789175440597	0.0	-194.45551085073328
7690000	-18014.576374095363	-182.70770463686705	-17831.868669458494	3.0109587523324426	2015.419178233969	50.24344300714908	0.24179353012384638	4.6742405807993315	4.227122871092871	4.702430583024951	8.487129461897347	5.790332227252469	4.613796164427638	3.885905285064604	4.816531082615899	2.768088094622959	0.8149959153911795	2.3109058625168593	2.235821384917348	0.07416825606971666	2.0070629868111687	2.2342634734696727	-1.6069268619518402	0.18000261034428788	0.9101838596907104	2.9177039480760336	4.900659543597787	1.3191275932796347	1.5661062180997114	1.3710637382508657	-0.27867968974277524	4.254917357004064	4.262240734008313	3.8712867426688793	3.6527062105002113	3.628555160293729	1.7040055205407145	6.481391119891702	7.033163612797605	6.3974507674781105	2.9310320995177093	-1.7571430007089508	2.9	7.150922943173911	0.29075274948091273	0.25093438238782745	0.25808424892456017	0.20022861920670038	0.042800474315164205	4.7133160668645164E-4	4.713316066864517E-4	-17831.868669458494	0.0	-182.09921338744672
7692000	-18015.67088064383	-188.52305042517403	-17827.147830218655	3.0709007346869774	2015.3592362516144	49.49146739870272	0.313705241543703	11.128379789667209	10.385683672902893	8.164660352848834	6.563054962640285	3.8668037723811977	3.198449574334069	2.7554616311890636	3.2753466917772656	2.428122566701094	1.178115757635242	2.9715004648186776	1.8030235081203458	-0.6426549174689891	1.8281684987413913	0.10101078926985108	-0.3576333395363177	1.2667989935065973	3.0390736090333923	1.0087276714454516	0.20759878677328292	0.681337003579807	0.09081920919789432	0.37267965775330936	1.2992729393542606	0.4160331416935479	1.0226921292449038	2.0470893825687186	3.3312718329284294	2.2160319249380804	1.455160704482093	2.774674952987988	2.0298983810552285	3.8807069456417875	2.8150051695672316	-1.2335842241710808	2.9	8.469886776372578	0.2878005019806363	0.2546115802764331	0.2555671054563812	0.20202081228655008	0.034045554877299496	5.625077521747456E-4	5.625077521747457E-4	-17827.147830218655	0.0	-186.91308658645164
7694000	-18018.149624738646	-192.61154701943153	-17825.538077719215	3.0718728079562796	2015.3582641783453	46.69110088700473	0.8770830129316571	5.235980856224659	5.996393386869618	5.081809990533398	4.6084750108716355	3.0315853888907975	3.6476707805603334	1.9409901871825834	2.422232011850882	2.4437915414620406	2.2929557056758	1.1247922484098842	1.0646028149244047	0.6005545313347103	1.236258388183254	0.8914517278798563	0.6935971266232327	0.857987548819533	0.30104601453389734	0.5003190602645057	2.5548412643998875	4.286654481306806	4.280720705701448	2.376341367233932	2.1565928766887597	1.973232079926882	2.132290686606499	3.070359621015922	2.7054406681774554	2.627209996456722	1.5636184053338866	2.0676188047449524	2.575986793087446	0.2650141065913307	-1.0462803993826204	-1.8739895840953957	2.9	10.170227477604325	0.290964581384738	0.2472461529091935	0.2579029002204976	0.20388636548557154	0.017235699738416543	4.957581781632682E-4	4.957581781632681E-4	-17825.538077719215	0.0	-189.71211377860226
7696000	-18001.142701700872	-182.49710485365557	-17818.645596847215	2.955538210451574	2015.47459877585	46.85336390106771	0.7021016796118578	4.084931832026997	4.690635972142169	5.106310606763959	5.0542273882682816	4.859638466489397	2.8639708370071166	3.3045870430202586	2.7259421172470972	3.1386801216518765	1.4205711685691527	0.9070903288808361	0.42215719776715344	1.031770467765734	1.6482589358948228	1.462388876556214	-0.2969128841548621	-0.11855582214266241	1.1772651378708299	2.5846193440257554	3.4663566790854476	3.492387708345449	3.8147659858532945	3.852977317153213	2.70784654652058	3.794597394587071	4.586084183056446	3.984076377528944	3.243361982281924	3.3448556705485935	3.685909020861925	4.180399964776452	1.5079688836338927	1.0093992797826319	-1.1751591991591837	-3.2786859436615967	2.9	7.158012976876898	0.287609684185467	0.24426653601600065	0.26227037317544877	0.20585340662308418	0.008276938783437857	5.469934421804993E-4	5.469934421804995E-4	-17818.645596847215	0.0	-180.98440656102426
7698000	-18008.008773067955	-194.32980406706193	-17813.67896900089	3.051210398442438	2015.378926587859	47.455572555931	0.6394422912825134	9.115343418867347	8.558816902595334	5.776769707979063	4.081882634830988	3.900964753204392	2.1347614037746165	2.0331282552879024	2.8062118854453924	2.326261185372372	2.058820401133486	0.868462892309665	0.45095038993341624	1.3431746849985375	-0.001011527306365445	0.35357622115417564	-0.8296736123145273	-0.25692420852033315	0.4179691993969189	0.36508822111406514	0.22588414799866807	-1.0372144625184734	0.7340333218367661	1.698222718432133	4.231355099064927	5.052763700170724	4.835871921002001	3.198870961248853	2.4413153218060244	3.8451813355495577	1.9762368713976142	1.6251043718691331	2.0102971038042887	0.6195131503405544	0.7155288849185911	-2.591135110306238	2.9	6.237039368272561	0.28090879632221927	0.25382679581464385	0.2594110012400533	0.20585340662308418	0.0055714124960983165	5.381428308880037E-4	5.381428308880036E-4	-17813.67896900089	0.0	-192.70804469676528
7700000	-18012.262653186048	-193.02145075296812	-17819.24120243308	3.1444923449785023	2015.285644641323	51.84644834678606	1.1509818649930539	3.6272006950357847	4.045697552409093	4.641159506919532	5.028753611164215	4.62298644376819	3.1219617533672794	2.6399780552258987	2.587949065266438	1.3363650410841859	2.4876930171311677	1.9186487902351774	0.7064482267297573	1.8085438271554635	1.9410881170496541	0.4047383891867594	0.8868989356458171	0.3406766966502383	-0.2570296761541732	2.2527586031865896	3.2010671507083552	1.752789749765011	4.417752489965628	3.561675062117065	3.2692124216171212	3.456470620404296	3.9996010320311504	4.2806988386043825	5.9970069426745365	5.400126789883611	4.1366795830839305	3.803970981965778	3.660062108098365	2.033841580775184	0.9217002639643805	-0.35372976913461535	2.9	9.282010062925458	0.2829095315629749	0.25121137778364006	0.26002568403030146	0.20585340662308418	0.010570203823926068	5.344904219110057E-4	5.344904219110058E-4	-17819.24120243308	0.0	-189.3677364693081
7702000	-18028.168639214386	-203.69019558388808	-17824.478443630498	3.0750479327748774	2015.3550890535266	50.471270709258405	0.4982887789506441	9.432170584966043	8.856284879798636	7.193372956179919	6.111409912334021	5.708017409002164	4.210223257564361	1.972158943126897	3.224188675755691	1.283883084555164	2.079372061418212	2.78467404609327	0.5177135321743853	0.5704958395927902	1.2138262265532214	1.4796162032083222	0.6150379820093187	-0.43176213857013185	-0.3385913561162848	1.7417025677831552	2.2554303843742614	0.10514207684873966	0.32677587334345026	0.6053719038749321	0.3894202912682958	3.5647446613624147	3.9626973119975357	3.6937673507952007	4.6167446654925035	4.125058811581028	4.326287803354633	4.490786786741022	2.977259694959559	0.7295356597270941	-1.0092023052656933	-1.4164426855988344	2.9	9.189967529955306	0.2957198792701806	0.256507662442686	0.24721533632309572	0.20055712196403824	0.049765038085934535	5.568515403445186E-4	5.568515403445184E-4	-17824.478443630498	0.0	-201.4259760164902
7704000	-18019.24852977389	-190.61608049578456	-17828.632449278106	3.0933869890630703	2015.3367499972385	50.48315059558787	0.4206192808520618	10.858592334976862	10.34763832622747	9.546553792384259	8.518468353185666	6.897569254748726	4.378658161225841	1.0786647320495697	1.9055515553294584	3.0261692843648125	2.7626483275728577	1.1993585060767176	1.984411466170736	2.8776041928506673	2.707898249560963	0.9829471734564057	1.2609231965015963	1.0026207377122696	-1.6515019902170325	0.4487774834742236	1.2993879565748852	-0.16526780094843846	2.9190228337202604	2.345614623920466	4.974094501719167	4.996729635069669	6.293416082455751	4.40388003614768	3.6679129675287627	3.582912427586023	4.648657005076621	3.969695012332788	2.6274944825548454	3.1054260423701847	-0.34975648969233397	-2.0801281125461926	2.9	7.00852925522049	0.27991032168007	0.2603712822586168	0.25667806678959326	0.20304032927172055	0.040082146083030436	5.780788493765094E-4	5.780788493765094E-4	-17828.632449278106	0.0	-188.82951372513207
7706000	-18012.696577620536	-183.61635316890428	-17829.08022445163	3.001018299304574	2015.4291186869968	50.53637618529516	0.2671159013821956	8.426790494463875	8.654053581571208	8.114065138246422	5.405926148575995	5.18609550816273	4.8521723303598785	1.4435961634086483	3.8751681830412887	1.9016894512521831	1.5568807413581245	1.8054426942537591	1.1294734198705603	2.0876030956681455	3.2260595261345575	1.6738884469563118	2.1632853767391125	1.802470593970513	0.396145228146353	-0.99427362863689	-0.3293847959804781	2.664828506391074	3.0445372535761592	2.7967836831310815	5.454566203187488	8.028890541337788	8.76465627004151	8.364253268689438	5.852685121001223	6.741375977365945	6.200791827472147	4.588896775232683	4.096598936362495	0.28627301276670103	-0.5894446848169812	-1.9722621714053348	2.9	8.534293222218803	0.2880478466758694	0.26033609248471257	0.24986867928416437	0.2017473815552542	0.06835751822761893	4.8656882107695794E-4	4.86568821076958E-4	-17829.08022445163	0.0	-182.5938030118554
7708000	-18026.4748745571	-205.2823476748414	-17821.19252688226	3.034831760063423	2015.395305226238	50.79635492517465	0.08626639050758439	14.454047401566811	14.402785353045015	14.711592087147613	15.895023991865727	9.455476594813126	2.763483294298406	2.4281712050416995	2.275604189358813	1.607984131491212	1.9628166590153473	1.4653613973667157	0.391388259743569	1.5963038890802332	0.6808952897815415	2.7100523890942485	3.2187817344914693	0.9010905323046134	0.08080356907832414	-0.20691782479683532	2.636396215901814	-1.1389726757899659	3.3626463476553887	4.643280976503417	4.173991013693776	8.002050711547575	10.374559782572423	6.407937871383573	6.440470312670514	7.535656944197175	7.092947793566379	4.822928391426193	3.304824630392347	1.1202616247833643	2.4545006099752995	-2.3010419220478378	2.9	6.875434048062988	0.2880478466758694	0.2538528218983593	0.2535799179082996	0.20451941351747221	0.07249486138318358	5.054762395199609E-4	5.054762395199607E-4	-17821.19252688226	0.0	-205.54546222883477
7710000	-18018.76042029134	-195.74452640098778	-17823.01589389035	2.9720857282527358	2015.4580512580487	52.50641363597478	0.13516498243916336	14.454047401566811	14.402785353045015	14.711592087147613	15.895023991865727	9.455476594813126	2.763483294298406	2.4281712050416995	2.275604189358813	1.607984131491212	1.9628166590153473	1.4653613973667157	0.391388259743569	1.5963038890802332	0.6808952897815415	2.7100523890942485	3.2187817344914693	0.9010905323046134	0.08080356907832414	-0.20691782479683532	2.636396215901814	-1.1389726757899659	3.3626463476553887	4.643280976503417	4.173991013693776	8.002050711547575	10.374559782572423	6.407937871383573	6.440470312670514	7.535656944197175	7.092947793566379	4.822928391426193	3.304824630392347	1.1202616247833643	2.4545006099752995	-2.3010419220478378	2.9	9.61760446320824	0.28482078761592966	0.25657891746570083	0.2535799179082996	0.20502037701007042	0.03863865092632342	5.665815581288399E-4	5.665815581288398E-4	-17823.01589389035	0.0	-195.2996129836759
7712000	-18028.029212715162	-205.98182509556034	-17822.0473876196	3.0391641438520445	2015.3909728424494	50.761662148588755	0.1286002806849886	14.454047401566811	14.402785353045015	14.711592087147613	15.895023991865727	9.455476594813126	2.763483294298406	2.4281712050416995	2.275604189358813	1.607984131491212	1.9628166590153473	1.4653613973667157	0.391388259743569	1.5963038890802332	0.6808952897815415	2.7100523890942485	3.2187817344914693	0.9010905323046134	0.08080356907832414	-0.20691782479683532	2.636396215901814	-1.1389726757899659	3.3626463476553887	4.643280976503417	4.173991013693776	8.002050711547575	10.374559782572423	6.407937871383573	6.440470312670514	7.535656944197175	7.092947793566379	4.822928391426193	3.304824630392347	1.1202616247833643	2.4545006099752995	-2.3010419220478378	2.9	8.398546583766786	0.288060106939286	0.254522835673516	0.252538106406918	0.20487895098028044	0.03863865092632342	5.117176257153305E-4	5.117176257153308E-4	-17822.0473876196	0.0	-205.5488271179413
7714000	-18022.608234945732	-195.9770956857422	-17826.63113925999	2.9931718213293093	2015.4369651649722	47.948569752517024	0.25953730351694204	6.733154904556808	4.810539534446273	4.08334627896749	4.255548821255729	5.678351943366696	1.9177736493057354	1.9052958131323472	2.1240816677776166	1.427754378932866	0.9583889238895436	2.654525085074706	0.6144792550988507	1.0195881553276536	0.9981399291653446	0.8039807430385866	1.5187524021839791	0.7060676342439071	-0.4004185574403963	0.13672004660503884	0.5534147440292035	1.7998014425026092	2.334026121617886	1.0507320266966695	0.10116788783704189	1.1939358795531787	3.46766188913739	2.5443210716064217	3.198031799687377	4.644225229349651	3.282889821893779	1.9319579432570668	2.1834946083818356	0.6062980655764155	0.28634163486464514	-2.5083334139498854	2.9	8.903424248740258	0.2863616059719297	0.254522835673516	0.25777825620067174	0.20133730215388296	0.024589350411747483	5.57702059893476E-4	5.577020598934754E-4	-17826.63113925999	0.0	-194.9341241813746
7716000	-18030.506212913806	-195.07095217745808	-17835.435260736347	2.9503318053208027	2015.4798051809807	46.96838217183347	0.2848097373076264	1.4385970233591712	2.146196834923894	4.534893576122101	4.218413867048518	2.8587772014569324	2.081958114725496	2.2193794353327387	2.262045462623504	1.7735074950875414	0.6223665840358172	2.092132606329322	2.195899535262503	2.3906303382999465	-0.4935994200381558	1.6094976022390761	0.7330110196625023	2.6962284717021463	1.0546141108197484	-0.07385677463773829	1.810724009682301	3.43156262181311	3.895373367422386	2.566852370685792	5.797641524445914	8.048893325939696	6.914116022996083	7.7643145780909695	6.108881140191624	5.857976515714902	4.758509901036541	3.6736399234128525	3.138780662148048	-0.16063365015859843	0.8119632914339604	-2.789284652924126	2.9	8.350952609698068	0.28980676161999086	0.24808544530921814	0.2557309350683172	0.20637685800247427	0.0407202528165412	5.292531938319448E-4	5.292531938319451E-4	-17835.435260736347	0.0	-194.1686051206704
7718000	-18026.041081140058	-204.44065395991217	-17821.600427180147	2.925298364996675	2015.5048386213048	47.48326783054491	0.20755363149287026	5.643228228114966	3.0534475482241037	3.52215459122636	3.067755213386625	3.3646806798480178	2.614408659725933	2.5546002093681426	4.093905876233322	2.949978785643762	1.2855138826663983	1.597017666537781	0.9464634641257018	2.9113163211987896	0.2851328566987448	2.868115944566604	2.1164588036230922	1.7721251777549771	0.25574777484113453	0.3571265938019595	3.185607226945921	3.1540224177259044	1.1131775357879483	3.304180910550837	1.6876310451904772	4.6091587389606	6.862682090976424	9.450478951068645	5.568935206236048	4.308461026336265	3.9632926994428215	1.9534502714952708	3.889318199975482	0.530890753518811	0.31297242659129093	-2.127463210716596	2.9	6.177252273731099	0.2874468219672946	0.2540005184407572	0.25328324612826264	0.205269413463686	0.028425084463600866	5.905873958238404E-4	5.905873958238404E-4	-17821.600427180147	0.0	-204.3575918215978
7720000	-18038.26521345526	-210.94139183298233	-17827.323821622278	3.013626711453091	2015.4165102748484	48.6151720863054	0.2979813991129508	5.643228228114966	3.0534475482241037	3.52215459122636	3.067755213386625	3.3646806798480178	2.614408659725933	2.5546002093681426	4.093905876233322	2.949978785643762	1.2855138826663983	1.597017666537781	0.9464634641257018	2.9113163211987896	0.2851328566987448	2.868115944566604	2.1164588036230922	1.7721251777549771	0.25574777484113453	0.3571265938019595	3.185607226945921	3.1540224177259044	1.1131775357879483	3.304180910550837	1.6876310451904772	4.6091587389606	6.862682090976424	9.450478951068645	5.568935206236048	4.308461026336265	3.9632926994428215	1.9534502714952708	3.889318199975482	0.530890753518811	0.31297242659129093	-2.127463210716596	2.9	6.790182839370082	0.2842069702762082	0.25897105838327583	0.2592293936758057	0.19759257766471064	0.07846483410906302	5.492655219727249E-4	5.49265521972725E-4	-17827.323821622278	0.0	-210.02640853804877
7722000	-18032.69401028393	-203.79114829715536	-17828.902861986775	3.034402001395966	2015.3957349849054	52.343807546137164	0.2530055646039951	5.643228228114966	3.0534475482241037	3.52215459122636	3.067755213386625	3.3646806798480178	2.614408659725933	2.5546002093681426	4.093905876233322	2.949978785643762	1.2855138826663983	1.597017666537781	0.9464634641257018	2.9113163211987896	0.2851328566987448	2.868115944566604	2.1164588036230922	1.7721251777549771	0.25574777484113453	0.3571265938019595	3.185607226945921	3.1540224177259044	1.1131775357879483	3.304180910550837	1.6876310451904772	4.6091587389606	6.862682090976424	9.450478951068645	5.568935206236048	4.308461026336265	3.9632926994428215	1.9534502714952708	3.889318199975482	0.530890753518811	0.31297242659129093	-2.127463210716596	2.9	7.708452700416047	0.28338131480734247	0.252471041330622	0.2557615411006157	0.20838610276142028	0.0028190552835449757	4.992172526550985E-4	4.992172526550984E-4	-17828.902861986775	0.0	-202.95543637112388
7724000	-18012.622011679487	-189.6251532755581	-17822.996858403927	2.97521919174018	2015.4549177945612	51.65491391868243	0.4612813383474681	8.13145226902334	10.523135344042611	11.219645504042308	9.256547699286507	5.043531450170578	3.5682952753815607	1.9304032480823907	2.9763107026187954	4.684963292557279	0.8097313793556493	2.9644835837013352	1.9695204337169114	1.618614625524745	0.9741132751325753	-0.3136940111144363	1.169985395125558	2.021971610267619	1.3867698566141655	1.773389364579923	-0.4800814080924667	-0.022273369490114048	0.3335392990688815	-0.7706411391124175	-0.6829910832052963	0.9385298492052966	3.879683205306843	2.5574156988807313	1.558295943542141	2.9177196342724874	5.0281574242722415	5.464836479909974	2.356508702450822	1.5090305661198797	-0.3623445655945944	-2.559339393059891	2.9	7.066502705070972	0.2874498842501756	0.252471041330622	0.2516929716577826	0.20838610276142028	0.051882549073953003	5.258570841903996E-4	5.258570841903994E-4	-17822.996858403927	0.0	-188.47568437474632
7726000	-18012.130669229	-195.63653051650036	-17816.4941387125	3.0795246939714183	2015.35061229233	49.70096845396444	0.9256340491116832	3.5152666489952376	4.987593603252948	6.842505102713134	6.160067658771092	4.921823166288363	3.191673326883547	1.6893611111715479	3.677678067984412	2.6510913447906126	0.9451739410900719	1.126852621688709	1.3628816620105373	1.6985765450988823	1.8041021507921542	1.2230101057732379	1.3871290098473485	0.21638206440199298	0.29407485866941513	-0.15035482095763258	0.7302930088843972	1.7998502381670813	1.8161914127548098	3.4652318265593616	4.898703825452156	3.554841193657289	4.036782707896284	3.057727611052769	3.0662856388272193	3.6153449149013723	3.1327015960424567	5.826690994390569	3.076806077009319	1.9917669206767805	0.9007197558412434	-1.2966860167424148	2.9	8.674497830110985	0.27923525036939645	0.2558339084706383	0.26090089998336163	0.20402994117660414	0.05790157168012668	5.597514188861967E-4	5.597514188861971E-4	-17816.4941387125	0.0	-192.79331492292567
7728000	-18018.976654449365	-190.77951024129837	-17828.197144208065	3.1994085074826573	2015.2307284788187	49.157546994664585	0.7181106247704544	6.724621182104274	6.270651659649343	6.050260551798051	4.168358411238517	4.049435401230156	2.7523561223137056	2.062469036670709	3.0178801592623854	2.3154096962285995	0.01728845179274438	2.0501396065528357	0.7468958725494441	2.4362861959879107	2.6515559002414344	0.5446754377197336	0.5151346106042706	0.9134681207293701	1.6026878836937277	-0.3434372664292975	1.3072246666744933	3.332407234676084	2.9363830949718706	3.059164434432767	4.507779411348167	6.486577956025421	7.575869621609133	6.5571715527630445	6.297666129360668	5.6500608753380375	3.9035137423222133	3.662652301290749	3.212321505705685	2.2902585315085378	0.3854237102560812	-1.2661543405585818	2.9	7.768225361505557	0.28297713526423857	0.2516856289823542	0.26211339183477234	0.20322384391863543	0.1049620843335222	5.689560218867318E-4	5.68956021886732E-4	-17828.197144208065	0.0	-186.9946608234648
7730000	-18010.049891777096	-182.38233270827465	-17827.66755906882	3.0387140114930817	2015.3914229748084	48.34806472371245	0.633117252248281	6.5577700508855425	8.065226100396295	7.1318175028853315	6.055327655029988	3.3895968303340305	3.207207178581154	2.3897502528698418	2.3882122538769646	2.7201990824019067	2.0959140463261257	0.9474590324428575	-0.1721638590898804	1.1350780849389321	2.0174364621046017	1.5067915705343848	0.9776266314114028	-0.05268760789242721	0.26909878202953463	1.0883012658979263	1.780879519593435	2.54728242180408	2.9483892393468696	3.5223588671175787	3.53926559856108	2.7771022366879516	3.4185722423485343	2.8206554205291434	5.518289047445979	5.240555744316917	4.485332274385718	3.3887675194679328	3.8444102176111956	2.4419555543560647	0.5275176648057718	-1.8920350879807726	2.9	7.768225361505557	0.2882907109337866	0.24637205331280612	0.26211339183477234	0.20322384391863543	0.056462377911502104	5.33376604778339E-4	5.333766047783394E-4	-17827.66755906882	0.0	-180.41110668588232
7732000	-18016.00026632402	-184.0446011279356	-17831.955665196085	3.0260358418379147	2015.4041011444635	46.329457715718476	0.633117252248281	7.1971654433967345	5.3183218724745895	5.124773012591063	5.6018177835442655	4.32696591602857	3.3053527827429208	2.6457953664905784	3.2571546957210913	0.8683417980142539	1.1150764261191135	1.821571304266934	0.15294772062114975	0.8588014996403509	2.261079096616359	0.8567077154714621	1.648873692325279	1.4378194697058533	-0.25343739051336733	-1.1411843126552088	0.1210616995971392	0.6415283206135762	1.1124653564560523	1.2420405410814823	0.3187349599168492	2.2669852156530874	3.1543949375939864	3.4439239670742965	6.838210633374315	6.671660871619545	4.815571776605964	4.743493423681669	5.359617144585259	2.527583057328439	-0.7891028922995926	-2.453738843028602	2.9	8.333222230831723	0.29422768014837103	0.25633454212068296	0.24558601991817855	0.20385175781276801	0.05467396965009546	5.913658939933266E-4	5.91365893993326E-4	-17831.955665196085	0.0	-181.95803637483854
7734000	-18007.573888422285	-189.23515770106886	-17818.338730721214	3.0101198941213028	2015.4200170921802	46.66982703935543	0.3513740122750945	4.891339582467622	4.048008486666445	3.690916009566788	4.27718613644067	2.8314555338263085	4.2889663572381185	2.27001254988856	4.696368486458656	1.1045901091845562	0.9760414640783884	0.9594646091192102	0.12274961073418572	1.309563909636802	1.8628630814689895	3.0179974507104403	1.7565253610270888	0.7374025913607213	-0.7316094791091483	-0.25436774200908113	0.4813690900085459	0.785588744383394	1.4288637982742938	2.8799739975292997	2.1140513471412015	1.3495935462171262	2.414872897253822	3.3098758119132405	7.41552747859291	8.102343637022095	7.613351466577211	4.321940697059265	3.4390003951220507	0.05213077860607318	-0.7893572623789101	-2.296357133461343	2.9	7.492696742748237	0.29134686828537065	0.2570007767412686	0.24846683178117893	0.2031855231921824	0.025977861555894113	5.508109194955461E-4	5.508109194955464E-4	-17818.338730721214	0.0	-188.09781321031397
7736000	-18007.122560794985	-182.00243661672909	-17825.120124178255	3.020901035715039	2015.4092359505864	49.040154157426215	0.6185299952383692	5.541960483008407	7.162341172637209	6.829139960506639	5.835318168014292	3.8566656709144267	3.027690801550818	2.1454167456874687	2.3762632933968955	1.3870642007519833	1.0244288672155697	2.5881703052258107	3.021172227554949	0.8086857016037444	0.22306359545563248	0.9110199247448025	0.0055798547190082926	-0.09823677434740707	0.4613340891896175	1.5794910879755177	3.3444350963193097	2.650976436174013	1.0313784850505592	0.21429678645413563	2.844159150410306	3.357961516851387	4.912515450648797	5.096028332772591	3.8041632110977273	2.4327096475064325	2.7047132080952916	2.275577344688174	2.704640512604141	2.083953523680986	1.009245645224895	-1.7291396888230013	2.9	7.3286371243270905	0.28453850871798264	0.25023313049088053	0.2661037520816616	0.19912460870947582	0.028306230214539548	4.883289777217283E-4	4.88328977721728E-4	-17825.120124178255	0.0	-180.3629703197103
7738000	-18020.383285937223	-192.98812063823945	-17827.395165298985	2.976477979579706	2015.4536590067219	50.5415540601736	0.19691679979648377	6.794032045812657	5.031698734421276	4.676673641955831	4.384360072978408	3.0792482671938415	3.301691553962771	2.3555459950454343	4.390725871535859	1.1423510035297602	1.5011235446301106	3.013778808232236	1.1836965612897752	4.25111757956727	-0.10892026103783342	1.6571964166649673	0.9844274802670401	-1.0113663985833932	2.3819641743546285	2.736571224659408	0.45850400708497285	-0.8348757569475083	2.8645812662164336	2.912585027001941	3.1221965642005847	2.762466982471033	7.017587368992535	5.531955834040344	7.9257476574444485	4.129360239976115	3.8810744813426514	2.2820306333684375	5.781719911876262	3.9790316477714223	9.412212602624703E-4	-2.8320473894324065	2.9	6.236398801893874	0.288726451129482	0.24860531202492026	0.25835655577378136	0.204311681071817	0.026856396606215156	5.115785408411999E-4	5.115785408411999E-4	-17827.395165298985	0.0	-192.93564941023044
7740000	-18028.711583336124	-197.3523153067395	-17831.359268029384	2.9490786901471377	2015.4810582961543	49.72921603543321	0.08878612254147657	9.665469301568876	10.725602081492088	6.895451400310298	8.60779183603436	2.9485120170755326	5.7827568150240225	2.1822530034200125	7.0128275099990285	0.8919933007720253	1.3915714944565658	3.5373679163572698	1.4459300096428707	1.0621714802254651	-0.1355430930899221	5.37200479321093	1.1221616225870652	-1.5048893411051099	1.8767045614111333	-1.3185977995243492	2.534806587897867	2.0135759942144857	0.6038693083757238	1.1485730939656873	-0.4761446018230173	2.4208895413910048	8.350978205204868	6.754154985875962	5.291694524329474	4.741729056255641	5.235579680995421	1.9715608985068585	4.507929793925243	0.7577101981812588	1.3226180163852934	-2.4885205323464543	2.9	8.101549232101304	0.2877379393348952	0.25181147857122366	0.25387429090995256	0.20657629118392912	0.04160938951200049	5.404743264732861E-4	5.404743264732862E-4	-17831.359268029384	0.0	-197.68343521014916
7742000	-17999.83256813406	-172.80317857996232	-17827.0293895541	3.022595356632529	2015.407541629669	49.473315403602136	0.2233100164510232	3.5621225883826586	5.491617799486978	6.2604989820363315	5.235333124582063	4.789521375436896	2.3836663680371695	2.3536233375951126	4.008176530044066	1.7848822066342607	4.5625599330056	3.4237941337218905	0.5465817201258667	3.4735382437514315	-0.40868088265567415	2.8901156143638653	0.4878790732342014	-0.4046319272246077	1.6382717230561725	-0.3683040082913965	1.9868029212899625	1.7203070098622997	2.1364086238825704	1.7874562757961012	1.7803556206323776	3.2304919116949353	1.7472143590406206	2.502883667955828	4.4900358534526	2.0831374153106696	1.7772355428274331	5.212541681162765	5.992671018132883	3.690869222019455	0.7383644311231827	-2.6042408841722993	2.9	7.3792801243157236	0.28443573205815814	0.25511368584796074	0.25387429090995256	0.20657629118392912	0.025607346265633206	4.8441426566658033E-4	4.844142656665805E-4	-17827.0293895541	0.0	-172.17523382820002
7744000	-18015.339003643938	-191.21865471220642	-17824.12034893173	3.075765101561539	2015.35437188474	52.66645547229608	0.3109011018016265	6.5777585156734055	6.783755057357063	7.9115237923132735	7.9534039350188195	5.153096478244182	4.001356067709695	3.8064767306513003	2.5480652872363607	4.410059665541091	1.614193930293069	2.3512617854116864	0.9451736524832086	1.3153372200080313	0.16867762782336262	2.093815344276265	2.1248598024572853	1.0666480145089157	-1.553799013026861	-1.1679984652764308	0.40485860928904904	-0.8205120084156686	1.8730556556505944	1.9586468093393332	1.7538967865716888	3.746811414707402	3.8961566825591802	4.866790312342563	3.737606737317679	3.4661733947110696	2.7892281815532067	5.678960831562897	3.5339337024757	2.226249628715537	-0.6095704684682333	-1.2055682808791879	2.9	9.366935754973097	0.28571179975808336	0.2540951246012444	0.2536063601187517	0.2065867155219211	0.09784515639507704	4.700102406780873E-4	4.7001024067808736E-4	-17824.12034893173	0.0	-189.39945546906478
7746000	-18023.510954906615	-194.8905506048369	-17828.62040430178	3.1580947795923624	2015.272042206709	50.64537037361983	0.5056750241848539	12.468968997577488	11.243269336203248	9.931513219226515	9.695592634652506	6.94287345693321	3.570287566820783	3.338855947372544	2.6567338745047984	1.992274813113934	2.2124783691486107	1.9481849597771441	0.7162238835775334	1.4797647718033524	0.6418614431527776	0.1574066172431229	1.3151120172059	0.4636715617872795	0.08082675626278701	1.456192596466452	1.398408774463477	2.260254792310317	2.7169942545795256	3.4963432741364917	2.102930303535173	2.9475946694363464	4.314702776993234	6.972984491175231	8.095220417066121	5.784643958660667	5.950730328030737	5.618392277495982	4.8499616109650985	1.8805763481370548	-0.6482368285162593	-1.2637802332088874	2.9	6.396475561907935	0.284198555848718	0.25745757699912936	0.2550624200983695	0.20328144705378376	0.03482876285597506	5.308944789950182E-4	5.308944789950183E-4	-17828.62040430178	0.0	-192.47178856622784
7748000	-18013.10037975243	-182.9883594743367	-17830.112020278095	3.099210301280008	2015.3309266850215	49.076878374605315	0.3216320401299065	10.039927991233412	10.127023159140988	10.46467110084157	8.679760956624099	5.623536536228394	4.507813494802701	3.3214039062291394	1.8686926358699605	1.0953447974922206	0.7469869322809601	2.4555421249667475	1.6885280862902694	1.2666437730337647	1.1049469311486566	-0.1859653072557961	2.498011291998403	2.1220649886694143	-0.17805169460958464	0.44010169853282455	0.2986012540788453	-0.5082369513178144	2.645326295392764	3.059232396459797	5.626496965473739	4.892685493674349	4.798951154813203	3.1675908930361776	3.9041018401961995	4.535230981411528	3.5107953522594064	4.586334023090856	2.794652425955069	2.797527609220732	-0.7836380278535908	-2.085765290856609	2.9	7.642756347216777	0.2862402921823575	0.25745757699912936	0.2550624200983695	0.20123971072014424	0.04761822860824768	5.366656671075097E-4	5.366656671075095E-4	-17830.112020278095	0.0	-181.28840932027788
7750000	-18022.28923716505	-195.3085863204996	-17826.98065084455	3.0397975127900003	2015.3903394735114	49.475493038953466	0.3162249234269894	10.039927991233412	10.127023159140988	10.46467110084157	8.679760956624099	5.623536536228394	4.507813494802701	3.3214039062291394	1.8686926358699605	1.0953447974922206	0.7469869322809601	2.4555421249667475	1.6885280862902694	1.2666437730337647	1.1049469311486566	-0.1859653072557961	2.498011291998403	2.1220649886694143	-0.17805169460958464	0.44010169853282455	0.2986012540788453	-0.5082369513178144	2.645326295392764	3.059232396459797	5.626496965473739	4.892685493674349	4.798951154813203	3.1675908930361776	3.9041018401961995	4.535230981411528	3.5107953522594064	4.586334023090856	2.794652425955069	2.797527609220732	-0.7836380278535908	-2.085765290856609	2.9	9.527687757081083	0.28488748352944465	0.25200906822964253	0.2566976007755335	0.20640584746537993	0.042818982232257975	4.828318174697206E-4	4.828318174697209E-4	-17826.98065084455	0.0	-193.76027085779566
7752000	-18029.213605230743	-189.66372340695628	-17839.549881823787	3.1915527578299137	2015.2385842284716	51.28766644909494	1.1333191715128539	7.2249922382730976	7.59522937274169	5.966037965143368	4.018605966715777	3.82729750684344	3.266411190453874	3.1459047975951293	1.3646680379143934	1.8331736500524085	2.3380820677881533	2.1202023720661294	2.1883106425249617	2.3813448964270965	2.3910425617926907	1.5859254676396626	1.0842922932771497	1.737463541619969	0.6900452996768757	0.3682049545260439	1.9788075343517144	0.8927753315444504	1.082458126514835	1.5534233537342783	3.263311752355909	4.4189949379673035	4.83475487415577	5.2168516995889265	5.155514251345095	5.347771188681461	6.0708380944642935	4.479999288639671	3.5809062457850516	2.061497289839145	1.0995526255572414	-1.1368760026735794	2.9	8.47386329953126	0.28491560657852816	0.2559774527581616	0.2477268783422025	0.21138006232110834	0.07543433333305288	4.8295819519481037E-4	4.829581951948101E-4	-17839.549881823787	0.0	-185.54340585237475
7754000	-18037.51539974812	-201.76243016943474	-17835.752969578687	3.0815523610279656	2015.3485846252736	51.11623403706162	1.0355801620688805	5.139711775952863	4.894946516794695	5.224593170502769	3.0750213030451237	2.4552191289398655	2.7658674538362407	3.54976193514504	3.0731624050135706	2.4794636344773666	2.1810770236406416	3.0997575355607516	0.7678116395186159	1.4473793143620257	0.5059012503328153	1.2081243298158812	3.3887835899825567	1.2510030172486388	0.46780688491926714	-0.2111484239236699	1.9173049407424128	2.8990477544230204	1.9584465026143887	3.6291125772954036	5.127152853819212	4.974626409345753	4.151449114101212	4.035792792504141	2.415891157169229	1.8393561056397378	3.3803261519719676	2.246605170263722	2.633724219490524	3.4291452741854638	0.8512252071170403	-1.2727946260294247	2.9	6.351685359647918	0.28491560657852816	0.25412159190552713	0.2489462016225735	0.21201659989337182	0.02402135857803444	4.8202544080637515E-4	4.8202544080637493E-4	-17835.752969578687	0.0	-199.4624795888956
7756000	-18038.663807119596	-204.80441099760012	-17833.859396121996	3.036317046806025	2015.3938199394954	50.16397353779103	0.5826285462572673	7.724801733489176	4.948511478167626	4.876611003463126	3.9173999052685797	2.984117128989014	1.8678714371934413	2.7836788109800223	1.7350730361189695	2.728248918950968	1.744821778154145	2.1437043749301212	1.2450806285051026	0.9249946433481645	3.323699625737105	4.516936356429197	1.997281918531423	0.586092837043214	-0.9708436153808185	-0.48830084897466464	0.5877843144909375	1.9511953404847855	2.664210829104417	2.508945258866729	3.038247612395296	4.171348655767157	2.91088751980519	2.801570292752791	2.8468001716771285	2.6898329606111337	1.6476990771160196	2.744471935259262	1.29903489693543	1.4689620163577752	1.5150585227048656	-2.19383893613131	2.9	9.069937399994997	0.2889493795232597	0.25632047697637195	0.2489462016225735	0.20578394187779545	0.03755756346049897	5.174690471417835E-4	5.174690471417839E-4	-17833.859396121996	0.0	-202.7354045989938
7758000	-18015.210062674272	-188.02443961964036	-17827.185623054633	3.058401221155071	2015.3717357651465	49.52830999615624	1.185993811799508	4.847406150594962	4.518405053285904	4.952667694660745	3.095969794039081	4.1822739859573135	2.458005047760448	2.6341225869912774	2.219730417198415	1.6541616983061318	2.4509327247086206	2.220039654660186	1.2037968208913794	0.6390416825871245	0.7272856568917058	0.4269670561777805	0.3070837866300411	0.1686728738914085	0.24910321704534938	0.004274111293406824	-0.21491316240205682	1.0703434582442932	1.980333568209986	2.839934254530911	3.7408184122813743	2.8212695907387024	4.13035611800081	2.511504877101676	3.0874094532536165	2.7213830436707043	4.818788844018439	4.038066965494555	4.274401517408174	2.187286328416585	0.6248493904704018	-1.889580371160033	2.9	6.2207438920284694	0.2940060964505003	0.2551351933148134	0.2540740609376513	0.19678464929703568	0.03397032324149529	5.339750343145269E-4	5.339750343145268E-4	-17827.185623054633	0.0	-185.70709705344927
7760000	-18014.48505985887	-192.75046352176957	-17821.7345963371	3.040620869627132	2015.3895161166743	54.180178511878836	0.7857339331862198	5.484009068855049	4.691795340638197	4.124652813420594	4.322755537739182	4.873464252057928	4.514578612322307	4.358608385635152	2.886003314585154	3.144237070566867	2.285541205002846	2.5956722534965384	2.1104045098758584	1.28500690998743	1.2409778697785145	1.0149961008608146	1.4247947172620372	1.6489161574640838	0.8824751768395447	0.26066395644710044	-0.07927487073056005	0.7482834319873755	1.0713327027908626	1.402404421798607	0.5175658550349542	1.106938008966702	2.3997050338789743	5.424391516847624	5.025489917988212	4.523721971089744	3.5775548949673897	3.1347903761063747	1.0494810372208019	1.7099836599273197	0.7039731973699428	-1.935809534545046	2.9	7.407971143949662	0.28493764574735975	0.2593254679449607	0.2589522370106445	0.19678464929703568	0.01969900374625217	4.740600573504062E-4	4.7406005735040616E-4	-17821.7345963371	0.0	-190.81969757003264
7762000	-18015.644737334303	-189.82736059975892	-17825.817376734543	2.9452746352916916	2015.4848623510097	53.38638594758631	0.834858417136823	9.989739559816188	9.425279142618578	8.024172945101345	8.211991333439506	5.2210925279862925	3.383860125483139	2.77111389450977	2.457188602557847	2.213130605201185	2.3129058150686364	1.6691435602586726	2.182954778836533	3.159363996977334	1.7306433718680905	0.8896227167450752	2.5703045161873623	1.414355662312385	0.8854781529375932	0.4862836999263852	-0.6255480135224241	0.2989081673793762	0.21962135590825627	1.220663291505841	1.975505982867032	2.3430857615213347	2.800981808176631	4.152923170643835	3.079878952145583	2.6918811386610995	3.6665773013294403	4.897299970373571	3.664867977004475	2.577020315201154	0.5512010607783479	-1.9987098207940297	2.9	6.648030669281373	0.2830270956009115	0.26258325460022547	0.25332052327585763	0.20106912652300601	0.013675573550077475	5.227708444784666E-4	5.227708444784666E-4	-17825.817376734543	0.0	-188.35731222295203
7764000	-18013.106757254056	-192.79359007522908	-17820.313167178825	3.015285815279997	2015.4148511710214	54.402396258571336	0.7660100817399053	9.377728880719502	7.975489644172168	6.869910064682431	5.11287915113565	4.334063382661906	2.646700989941877	2.463334123966887	3.269519760268093	1.6531065036256463	1.1267075363881667	1.6645868384526206	1.3435265907340046	2.3823827702113283	1.8926454123166099	0.8239730902380061	1.8545167985347315	1.3558436151161868	0.8201731416594551	-0.5327669407733712	0.3419888610847347	0.8539005335399914	0.10226806285589518	1.0435883968748785	1.7341894450060675	2.3181723324846306	3.330477640171854	4.615309587928111	7.84083880116545	6.1330941518615365	5.983326879724528	5.060766979675621	2.6307005742024683	1.7866321054500738	2.086404623990161	-1.639252424690874	2.9	9.935551392950465	0.28268330930341534	0.2542971310320174	0.25882941220029404	0.20419014746427386	0.06421438629360224	4.8060083519556237E-4	4.8060083519556237E-4	-17820.313167178825	0.0	-190.42851956901188
7766000	-18031.140814430113	-201.26498635258653	-17829.875828077526	3.003150340546324	2015.426986645755	53.59263130011036	0.1615344933658912	10.907488231256627	10.98722093351312	9.701991584055614	8.96870941148811	4.675552751930755	3.404112080944965	2.5961054791388545	3.7530659603045686	1.515936637134028	1.3042500063983111	1.5707613047904094	2.250171317714255	1.6813180707992559	1.428004385674261	1.6047546949962759	3.280154265386865	2.1043970186891827	0.8004793583652324	-1.0410623291587022	0.8480111712992584	3.110168066255473	0.3992608698185267	-0.2503795158019358	1.973149164993727	1.991446116079024	4.381523803630884	3.524466551485305	6.0871572971100205	6.184560016370881	6.002562545242736	3.119195292948333	0.4611136969954257	0.6452524404214852	0.5407802901349442	-2.1603296538583336	2.9	9.295664718316797	0.2865389395133996	0.26133828739994064	0.2554646872706097	0.19665808581605068	0.04165428244101155	4.5532000276191943E-4	4.553200027619196E-4	-17829.875828077526	0.0	-200.70110698744492
7768000	-18027.954449769495	-196.30063397871126	-17831.653815790785	3.1263906612732746	2015.3037463250282	52.07655010424977	1.4945124735170319	3.475571316011582	2.52698418186354	3.526976900504594	3.7516384499706996	3.9687857993822213	3.035205814742056	3.6020372171397588	2.746503736583855	2.9374991563150394	3.0297375691748707	1.133028936959949	1.4968287326349106	1.1961921963724385	2.1157005017361517	0.7419425517804612	1.6885242832475407	1.1454678715439919	-0.22314212224686847	0.023206008614558682	1.171437214161728	2.681403573669188	3.3056344094940466	3.5071682915960674	2.2769599761774457	2.715401822153622	2.9499621573014236	4.0622990609872005	3.1734146447336764	3.4843839931748883	3.355023395168304	3.6721079599371667	2.131829418080228	2.100113010582433	0.3292353049391068	-1.7466735096138053	2.9	7.189643342087794	0.2891605276859424	0.2480772732672068	0.25628974585481473	0.20647245319203672	0.06723127788491694	5.00139140656523E-4	5.001391406565232E-4	-17831.653815790785	0.0	-192.93416428115444
7770000	-18012.768374668198	-181.1175150116556	-17831.650859656544	2.9952973099621896	2015.4348396763394	48.99426464859437	0.948967997756701	3.7165518407931453	3.5344560080578074	3.282157908649777	3.411778712849685	4.286486595698182	2.483798852221252	2.1430554184969886	2.5287831838908086	2.8229689171508205	2.0951422401432644	1.3579642079868344	0.4252460526764218	0.48573849832910954	1.0777688239107468	1.7352011188414638	1.3937816518356507	1.572375108482093	-0.14437411178665388	-0.9461527696218291	0.51833364150877	0.9928769522334978	0.10331510204094774	0.6912256147503217	1.7455359016519727	2.3295548039551277	3.638436640602568	3.528698132261632	2.534104056847423	3.0163194575488665	4.835049684014459	3.8176762844036034	2.3764281746718514	2.9370281617789433	1.0775060624332728	-1.6850426923658428	2.9	7.1645528489951325	0.284272021852226	0.2533438514757859	0.258696783749365	0.20368734292262375	0.04775536331366055	4.792209754507701E-4	4.7922097545077E-4	-17831.650859656544	0.0	-179.18049664531142
7772000	-18021.715657289846	-201.298347450046	-17820.4173098398	3.0901428892001124	2015.3399940971015	51.31744135482857	0.7106688590201553	2.3798756567047836	5.400226086980348	4.426427240745556	5.5655677670114745	3.4961387412785134	3.176258811140263	3.1087157792368956	1.8384313806775416	1.3913843725516508	1.7953287291917013	1.3385565330284988	1.7533123199837397	1.9330827518060656	1.3502036244487894	1.3687069970373318	1.0384956085230914	1.337866519933331	1.0078965072844859	-0.033967006271425515	1.030199204755046	0.033062106295406485	0.28681286933960826	-0.2100359126411948	-0.34115291262843317	3.034912921351963	2.92623039810978	2.168848363507987	4.883711876540393	4.60883908463187	3.8175770041154395	2.937180662518337	2.7643893241311943	2.8714423315647584	0.9526913522083693	-1.8433912303186057	2.9	7.383370778070781	0.284272021852226	0.25142207170465464	0.26036297952599385	0.2039429269171262	0.028157101424561605	4.736692441565763E-4	4.7366924415657643E-4	-17820.4173098398	0.0	-199.0671539966098
7774000	-18019.862292614253	-196.17044044179724	-17823.691852172455	3.0193105702217458	2015.4108264160798	46.46662319159262	0.7891496716419127	6.928054995465551	6.163960933732039	4.559259605612171	5.4364134772508015	3.6960374621381114	4.371336801183095	3.3591446972603993	2.3452629471856685	2.192879160571308	1.4623919800143774	1.3705918793312346	1.2474640313949268	1.6143448607986552	-0.3869184380193941	1.5844023714296505	0.24390336607624152	-0.48660527261939845	1.2905708454623919	0.19843974663439157	3.8916582192126428	4.028941185132676	4.190386261017037	3.3194520308381574	4.341275210485634	5.287420122147648	3.399826757810769	3.6207501901311145	3.2018445826851627	0.8710071698167188	1.070202288805788	0.20428417747867428	-0.22887672305778706	0.15963625713156795	-0.08427380395074945	-2.515229082136842	2.9	6.881670103808948	0.284272021852226	0.25142207170465464	0.25789731346272926	0.2064085929803908	0.015472908639195558	5.673467463769594E-4	5.673467463769595E-4	-17823.691852172455	0.0	-194.31883960221126
7776000	-18018.10865675094	-188.27761432154193	-17829.8310424294	3.0235403520097472	2015.4065966342916	47.85692152524024	0.6445474815481064	7.470080033218756	7.155868174494135	5.719235291662121	5.871768739218763	2.989227276540032	2.6223790242888088	2.0275025527951036	2.2761690137300548	2.414724547503729	0.5924196154768141	3.39022390154736	3.5531107585594954	3.0146072053821014	0.6952987489683458	0.9361791803287999	-0.03974805865860426	0.3604840696671169	0.32243111941369046	1.8774560399351747	1.314711157565456	3.131256096275313	2.467020093112258	4.120602426524172	4.762358907866762	5.023066513005476	3.9715988112056984	2.961952212113163	1.5228252497787222	1.7755591554788182	1.5974850664517524	0.27688167798558555	0.6688499626439042	1.9001121930471452	-0.4065646949700662	-1.827979712323072	2.9	8.194599268023007	0.29560516656415053	0.2516134216830157	0.2507622104757258	0.20201920127710865	0.04707384324307841	5.979116358657753E-4	5.979116358657753E-4	-17829.8310424294	0.0	-186.24041384642337
7778000	-18014.51084539213	-193.34858595725143	-17821.16225943488	3.1315549238933515	2015.298582062408	46.99899076677717	0.8756895794276081	6.83798653002957	5.717870194408956	6.072256894747725	5.025573543997156	2.595562395017135	3.8281996507238483	3.36418972281619	2.9237311416944136	1.8339497213774172	0.9287137459278257	2.7015624437651127	1.8084687077174646	2.302754781941457	1.4998719120736723	1.0974935528412575	1.039627170902652	-0.17006759014086215	-0.4379139275763704	-0.13083023715218922	-1.3123484236345138	0.433154114674592	1.4534511131468104	1.906872265278514	3.9238955501357164	3.9948776482990143	5.1572247990145925	4.554804798029506	4.441474271959471	3.3586664992294977	1.5542296221544616	1.0598533902927576	1.7011188543580396	0.7180038301714212	0.5584606547310229	-0.9910570159831851	2.9	8.836955246355554	0.291981633501444	0.2565527684645409	0.25266654666082483	0.1987990513731909	0.07544928611361607	5.64523970501082E-4	5.645239705010822E-4	-17821.16225943488	0.0	-189.98708425533096
7780000	-18028.400576881995	-199.19392668327848	-17829.206650198717	3.0979088324698534	2015.3322281538317	45.26552698444021	0.5521724356555956	6.93151752217233	6.080045414676143	6.197415024265097	5.301628678203349	3.476977534136991	2.0149230570814263	3.626225217126025	2.232825641998427	2.166829840652259	1.0205555004183706	0.4343689797299968	0.7581515936483758	1.3148553983922904	1.993571499428869	0.8855684522574817	0.3379006598697384	1.0578247607957165	1.6144605861848085	2.910774594892156	4.9701562017285275	4.968602235578297	7.187871211037219	6.696320033895461	6.6670966609961555	4.666667387941974	3.1188300851428394	3.280444275482453	4.102815845945637	2.0084643410365346	3.3494383197718647	2.742891862951728	0.6960572826652921	-0.2739177612882914	0.011042917706695243	-1.4369376067393869	2.9	7.722448562019921	0.2907622948780055	0.2595628906966725	0.2508757630521318	0.1987990513731909	0.051905075668419766	5.178096184827892E-4	5.178096184827893E-4	-17829.206650198717	0.0	-196.919836922865
7782000	-18017.301885975376	-187.03659077625016	-17830.265295199126	3.0408058232151713	2015.3893311630864	41.6233194690042	0.5443876407039866	6.93151752217233	6.080045414676143	6.197415024265097	5.301628678203349	3.476977534136991	2.0149230570814263	3.626225217126025	2.232825641998427	2.166829840652259	1.0205555004183706	0.4343689797299968	0.7581515936483758	1.3148553983922904	1.993571499428869	0.8855684522574817	0.3379006598697384	1.0578247607957165	1.6144605861848085	2.910774594892156	4.9701562017285275	4.968602235578297	7.187871211037219	6.696320033895461	6.6670966609961555	4.666667387941974	3.1188300851428394	3.280444275482453	4.102815845945637	2.0084643410365346	3.3494383197718647	2.742891862951728	0.6960572826652921	-0.2739177612882914	0.011042917706695243	-1.4369376067393869	2.9	8.591564131512508	0.2958427991141247	0.25867386136490816	0.2507721671397419	0.19471117238122582	0.03775438084227249	6.002584331296786E-4	6.002584331296784E-4	-17830.265295199126	0.0	-184.93588717449012
7784000	-18011.65178090102	-190.6060184901561	-17821.045762410864	2.920468484211191	2015.5096685020903	42.875694494175754	0.5086200527323146	3.8110526730934517	3.190525130320837	3.7973399870485687	6.158308791056624	4.311605336942998	2.3616397004097416	2.758209180313993	2.1491149407271224	1.4456781690059106	0.8268206783803848	1.0772679148833015	1.701495702830724	-0.08003468627783994	-0.12052801166335442	-0.12745382846023567	0.9414742648370351	0.6007071812622051	2.888442593469122	0.21882097305030113	-0.8271029864589018	-1.404873222093168	-1.300676462619792	1.5868419416803328	1.5417210615090076	2.851683029515569	3.9153378491151556	5.369177240472101	5.034169921428441	2.4654620209587663	1.9410695254876285	2.2921273417017383	1.991621232310346	0.05745696882855922	-1.8865979003115112	-1.6414808749691232	2.9	7.379778886887005	0.2904177281880571	0.25867386136490816	0.2507721671397419	0.2001362433072934	0.05786540280808648	6.141623680220795E-4	6.141623680220794E-4	-17821.045762410864	0.0	-189.2229351298343
7786000	-18006.828090138148	-187.77354694873299	-17819.054543189413	2.9096478660025094	2015.5204891202989	46.32815660624122	0.29143294388704877	4.884875300806837	4.06824818371104	6.028378302207791	6.021611721704216	6.29026020162318	2.5871336885950846	2.3823240409068958	3.039016002721867	1.0169023926014542	2.1375100408677254	1.6020711743124951	0.3535172756633598	0.8157052767847085	2.1624149204314644	1.098949030683441	-0.07316877775474451	0.09931842115524803	2.082189534684684	4.394877181381271	5.110033500655227	3.916420788945268	1.0615198423966232	2.865400592591616	1.7028814548745506	-0.20537472870465745	3.9321686432849647	3.605514598073837	3.590129179286939	2.9401723835881755	3.7129021656800276	4.150826086856425	2.218501160795253	1.4181872419530128	-1.717628201652938	-4.4416914659740385	2.9	7.379778886887005	0.29267101184729416	0.24837773199973767	0.26207391781001615	0.19687733834295254	0.015047165278311524	5.5313927964374E-4	5.531392796437401E-4	-17819.054543189413	0.0	-187.13164729094197
7788000	-17996.65760287754	-172.02088927209377	-17824.636713605447	2.920400505825737	2015.5097364804758	48.02085124257188	0.323817784028356	7.57397987057693	8.541202201168836	9.123416005367247	6.2354053696798974	6.244748259666206	3.3387051191127877	4.026639689486848	2.1589280392203354	1.5764793229049874	2.129757945355191	2.136868883191867	-0.2787709067969393	0.918562394293303	2.338373905964412	2.287190804504965	0.18590869839159718	-1.708101992130564	0.9918391130853383	0.9850064991769745	1.160958005585631	3.076791138886205	3.2834626106951386	3.2748400409903384	2.506050191703604	3.492398456079572	2.828842279425192	3.3182758282522915	3.277546169827278	4.126265998621643	1.6302085368382027	2.1410024867534516	1.9312199360939803	0.9806705359536604	-2.9189788263612035	-2.9129793767904233	2.9	10.052316924661854	0.28739911637523907	0.2586318385747554	0.25190195754192235	0.20206708750808372	0.03164461467474236	5.400869019683785E-4	5.400869019683781E-4	-17824.636713605447	0.0	-170.7257150614644
7790000	-18007.884512358392	-185.7825709286976	-17822.101941429693	2.9273185572055693	2015.502818429096	45.94674652721287	0.2767092525406772	1.9622955602026941	3.338898967968999	4.401140542354217	5.976641918709996	4.233638816254499	3.1079853437043266	4.763864401826232	2.1537088780988944	1.390380267485227	3.296943503051402	1.6668153297847952	-0.4634612640782532	0.892773865646348	2.5889309408597234	0.5756356046614081	-0.5920895028060811	-0.06159276472690378	-1.1328693152330649	1.311820541915309	1.2317585053246023	0.05830396968701024	1.5506330324615136	0.635902830081899	0.7892468835427608	-1.4442919628943405	0.730830874488503	3.8996831527126155	3.0342647860995626	3.9623780433312077	4.912012534676054	3.0062983502331684	5.033713763560229	0.2645913445221011	-1.7096838107744499	-3.949797183272751	2.9	7.836869339097372	0.2844676646050291	0.2594760565289485	0.253746666321239	0.20230961254478397	0.06327904491751447	5.539578152984339E-4	5.539578152984342E-4	-17822.101941429693	0.0	-184.97713313076122
7792000	-17992.35485796736	-175.39436814031052	-17816.960489827048	2.9206638549775157	2015.509473131324	46.94403091518474	0.6290846915710608	8.862455950617953	6.4503493042074584	4.0479012438251365	3.8263520422320485	2.872994931609874	4.559850370010991	3.595866612554884	2.392725995104496	0.8481376074330519	2.9472773756833965	2.025466192015284	0.06909088034809616	0.8852657017954995	0.33329864263183684	1.331794282258039	1.2144197328458204	-0.6198767632740918	-0.6710968415198733	0.24327840893768027	1.8218553430793991	3.4816970820664555	3.321216463579396	3.5226963045227624	3.458769645448348	4.789957808140422	6.076830972571852	5.297583484522542	3.5446360544750917	2.7367591865195493	3.2223206169364658	1.8128940348837088	1.9457903389628513	2.056962290746658	-1.8066372143350293	-1.86185196653169	2.9	10.167577734226233	0.2844676646050291	0.2594760565289485	0.253746666321239	0.20230961254478397	0.09113936594270892	5.863631930089635E-4	5.863631930089635E-4	-17816.960489827048	0.0	-173.24121798998488
7794000	-18010.356172053333	-196.407620053514	-17813.94855199982	2.9986621893144165	2015.431474796987	49.106762394416585	0.4374607144977826	6.643146607668921	6.671440903149297	5.712313821863038	4.335552619551945	3.713577348696732	3.192741373703989	5.200124416067055	2.067026573611532	1.9310798553218396	2.349536040023787	2.0173549248933416	0.1295229226968106	-0.14203658883956316	4.062204952782269	1.1112222522444388	0.8806200790825945	0.6024112857867817	-0.6297516479886571	-0.4658647575752468	1.0566919739805034	4.115754959548543	1.061488153745511	2.1921457538799474	2.703182783101553	2.501617469992967	1.9785358354937692	3.839160459284396	4.313406059703666	4.980034969009881	5.147572181017188	4.349720505719545	4.150544460338503	1.053395911952615	-0.5428261607369239	-2.2506298214265743	2.9	7.102832712547988	0.27974629221009806	0.26065157213256845	0.2563524657867553	0.20324966987057871	0.08743831377339246	5.440640999230656E-4	5.440640999230664E-4	-17813.94855199982	0.0	-195.09930814940714
7796000	-18004.34732864218	-172.67020643863222	-17831.677122203546	2.9845469720161772	2015.4455900142852	51.30976211454497	0.517707131752162	4.8256816071585895	3.87041180322082	6.376223863151906	7.09074638653278	8.131345726154873	4.628118989051257	3.1714481014004874	2.307756713211452	1.9218405158791403	2.020864920034574	1.9623880607243998	0.867463850280147	-0.7588541526189363	1.8534202478339892	2.1765515538711693	0.39800970189819984	1.3078526346370085	0.6814989663306006	1.2325807904956476	1.3533804774492055	0.32790289109864024	2.62464602452195	2.7744234946792417	4.943909073035291	3.2153535210132107	3.9484976381963266	5.099869316226165	3.419623840381652	4.614833591459041	4.200761551725799	4.1368762669902575	2.0059888139309017	1.2769513501269771	-1.7400502986793058	-1.978920305679454	2.9	6.723109003121824	0.287444020529193	0.25482567376227394	0.2521472599437648	0.2055830457647688	0.06264775777869763	4.888969452875343E-4	4.88896945287534E-4	-17831.677122203546	0.0	-171.46539168894992
7798000	-18005.644237192122	-184.66982658390754	-17820.974410608214	3.1554092327321284	2015.2747277535693	50.25372845238002	1.017497361804492	6.856901698484698	6.612528817138882	6.021063890104522	6.751159317344399	4.832383327715828	4.555353115362141	2.4099216125251894	3.184684566914266	2.0358414738147683	2.2829524348278873	1.254716708044082	1.718634741543792	1.0810509830103534	0.9911769787427086	0.850956038763245	1.8438290651931708	2.297474090576631	0.6851934665395433	1.5151269868132449	1.869025718830768	2.801426969836043	3.9026098066390063	3.83667990630681	3.757589438330694	4.068802149051962	4.365514798853044	3.941167356586133	3.639444776131809	2.3542060126701077	2.4925499713942902	2.311651497663884	2.235388751219439	-0.2913654299927014	-0.8209376098716687	-2.0362430402786815	2.9	5.8773720471273485	0.2864300733971943	0.25482567376227394	0.25590449776258845	0.20283975507794383	0.05602236638475162	4.731093213540767E-4	4.731093213540765E-4	-17820.974410608214	0.0	-181.7258507883684
7800000	-18024.87210211896	-191.27744821333718	-17833.594653905624	2.9924345870496167	2015.4377023992517	49.45432128246888	1.0787851125837755	6.856901698484698	6.612528817138882	6.021063890104522	6.751159317344399	4.832383327715828	4.555353115362141	2.4099216125251894	3.184684566914266	2.0358414738147683	2.2829524348278873	1.254716708044082	1.718634741543792	1.0810509830103534	0.9911769787427086	0.850956038763245	1.8438290651931708	2.297474090576631	0.6851934665395433	1.5151269868132449	1.869025718830768	2.801426969836043	3.9026098066390063	3.83667990630681	3.757589438330694	4.068802149051962	4.365514798853044	3.941167356586133	3.639444776131809	2.3542060126701077	2.4925499713942902	2.311651497663884	2.235388751219439	-0.2913654299927014	-0.8209376098716687	-2.0362430402786815	2.9	7.900023677190239	0.2833442133663218	0.25752361201335544	0.2589903577934609	0.20014181682686233	0.05602236638475162	5.445634741615789E-4	5.445634741615785E-4	-17833.594653905624	0.0	-188.98354403993085
7802000	-18035.7695161387	-206.43060020786032	-17829.33891593084	2.9930161358940515	2015.4371208504074	50.32901236468326	1.0859189835855783	7.160222403500421	7.3628520826319	8.012705736935034	6.582923677560389	5.869129389214181	4.1326264004730975	2.4785455686843196	2.5489412345155413	4.141172278211738	3.8749903964310866	1.963992684517342	1.5505354754411311	0.9404648529780023	0.4990008993542582	1.62765589877252	1.2292521240380294	1.7461671394758131	1.9309632758200008	1.25492230460551	1.0688978502516482	0.9701104781705983	1.318295614425202	1.679760908545948	2.5152272941200957	1.9564761958016328	2.0974183335089283	2.280245847596472	3.7584282577763606	3.3085627700615845	3.027667258851876	2.9904699167548423	1.2300786199232543	2.103919012433705	-0.07478790781207323	-2.1937080658166543	2.9	9.658615675070623	0.2875691431591845	0.25705355242127503	0.2548828513641427	0.2004944530553983	0.01831765611484625	4.6236170045902867E-4	4.6236170045902927E-4	-17829.33891593084	0.0	-203.94622062606692
7804000	-18006.046191245172	-184.61447850050848	-17821.431712744663	2.9595084221333776	2015.470628564168	54.333938208483175	1.1446062860593615	9.122512716006442	7.591668720839856	8.0139864280451	6.636538078010277	5.327742079575696	4.648438644063833	2.5603485709275797	3.9671989331076074	2.913307912691788	3.025359448809184	2.0582518082552372	1.142000850440064	-0.09037769835127063	0.5563992716326913	1.847845294183022	2.3776064797880956	2.254584687340374	1.8573184832580252	1.8888105087589027	0.3936260082774172	0.052784801172503816	0.720072592923716	1.0651301207844786	1.9761496767858193	2.606523040934534	3.4594219145894765	1.832725550858003	2.5720318155256026	2.856541525391874	2.868573847004727	3.2861574657252564	2.89510699565355	1.269050387975196	-0.3462821110381782	-2.179045613490951	2.9	9.752808113263239	0.2948064938564433	0.2514347155906514	0.25324083288286015	0.20051795767004568	0.009996010804430468	4.7163708961300474E-4	4.716370896130044E-4	-17821.431712744663	0.0	-182.21606120426563
7806000	-17996.15653634775	-177.53021315411405	-17818.626323193635	2.9631999084422618	2015.4669370778593	49.411379278125075	1.038749284204363	3.0654411455246393	3.923212936286811	4.045753619219031	4.026790747657096	4.971173665089541	3.244033735596101	2.2261286915398806	2.8140931522306736	3.710822177734123	3.48264792796287	1.8565334794510524	1.4776876339231593	-0.37057718462545747	1.3086164327831904	0.8743593662959053	1.7460776983543602	1.3378746470221434	2.1885680897801114	1.5072553783738776	1.9303631302808473	1.3147269335453695	0.7692820828984324	-0.1354061861992253	0.5650945380305424	2.103305330921697	2.7219815452918867	4.13451655752838	3.2368174967689196	3.472315715377886	2.768656096756933	1.646091215770788	-0.15328815201152998	-0.837251150178101	-1.9813215101130088	-2.435134336547328	2.9	8.949596733197042	0.2833053582462714	0.25788519376379326	0.2551831899140143	0.20362625807592152	0.02612228721585328	4.8095630593105116E-4	4.8095630593105116E-4	-17818.626323193635	0.0	-175.28497917572105
7808000	-18019.773687483455	-193.66573258557997	-17826.107954897874	2.9054782433473294	2015.5246587429542	48.06140573197469	0.6535449688582715	4.900074675148168	6.23649691651271	5.619254892672295	4.375339109114514	3.8773607097438196	2.8185378080945216	1.7247535882109564	2.937771306495694	5.18793358181096	1.7074113986328483	1.2734323675118584	1.8778510029866713	-0.1317590868377911	1.2011021643152004	2.3421392448153218	1.3123218748472385	1.741343735677721	0.7841472240508612	2.0174241561233237	1.3697784488577962	1.2330300826445038	2.0839222279763403	3.775781879111426	3.8443949330725276	4.0781653275925995	4.136629819424279	3.023072616385377	2.453762319813202	3.750630722716694	1.4977933632100973	1.2620938380822517	-0.6721914616127305	-1.8147612193187546	-2.6985694467596852	-2.4114787937863014	2.9	8.846643421583652	0.28598759957712977	0.25861850726316127	0.2474141920338133	0.20797970112589617	0.011411778256603838	6.212673414115417E-4	6.212673414115416E-4	-17826.107954897874	0.0	-191.8737104846981
7810000	-18015.240994470474	-194.3376091196514	-17820.903385350823	2.9125872411296796	2015.517549745172	52.820944294188195	1.6176053138754654	2.9052719048460394	2.9844644573411925	3.322914936250548	2.969625368974003	2.874047509738296	2.7949615361774622	3.8013828331617474	4.340145825997282	3.4806533352010067	3.5531665825659076	1.6201398455338414	1.635976139228489	0.9407204682419419	1.879458297324611	2.111334294796727	1.0361426208005158	0.4708304799240252	0.463699819902568	0.21097853703550234	-0.009172325353866917	0.614371362036892	0.1749911367954532	0.5723873126399524	0.5284890320393048	2.4923708856143127	2.1473799534458555	1.5741762124443368	2.1696097759642736	1.7946738273527436	2.0623556138312447	2.0098496812009117	0.9308423996689532	-0.30608025446728565	-1.8700728841900525	-2.532216579637184	2.9	6.9496390392608065	0.2868152208959725	0.2552993761512632	0.25528384117163366	0.2026015617811312	0.03355137055003003	5.392063975120628E-4	5.392063975120628E-4	-17820.903385350823	0.0	-192.1165094950988
7812000	-18016.7756456949	-202.22037093104606	-17814.555274763854	3.081841535571036	2015.3482954507303	54.1055988049527	1.075171170525456	2.4639330801198196	4.080483031670169	4.673059101673728	3.4102731982010086	2.486548809373532	2.9961281121842336	3.0334216775360376	3.7224227119134357	3.554288852646526	2.3793820536555415	2.6838199649060694	2.5805258763114107	0.4891502358384658	0.27026813159123697	1.434405691560721	1.6748537594379311	1.0202057640483764	0.4050637285891798	0.16653457376898395	0.4076225503814113	1.596132871358949	1.928694421891264	1.3333588476924965	2.052592682660259	1.6529539526330586	2.6546122573854833	2.6290225918232095	3.3977237591637914	3.403478254595371	1.2076356665608403	1.7313270401130052	1.41084652206857	-0.4710096720186914	-1.1212478425820869	-1.6556004648872418	2.9	7.732586088523348	0.28717670930361155	0.25709670821239405	0.25312502070286375	0.2026015617811312	0.004224227302564855	4.904265378238357E-4	4.90426537823836E-4	-17814.555274763854	0.0	-199.62207879306686
7814000	-18009.015086302607	-183.6225158184906	-17825.392570484117	2.9165790751492704	2015.5135579111522	55.12332140086313	1.5302898385748511	7.436362895764913	6.3104961084678735	5.8064974647468635	5.0314659044683365	4.916106036038233	3.5746632270544967	2.7704443245861436	3.028842562653244	3.973093265150044	3.060476984216368	2.117042544702771	2.0037412314560967	1.178483148889777	0.6375836825611672	0.597381136275767	0.965740650945736	1.154749634331134	1.5786170190754372	2.6044580697691533	1.778215722992785	3.732945623039675	2.9559490151565226	2.821543414263684	2.5035160918599786	3.2439189333931413	3.470740019653224	3.9506842654850383	3.0898472630566474	2.7837422105418037	2.320835830756872	1.131352751937271	-0.13677208133722948	-1.41328539696146	-1.255199648315046	-2.920161607022419	2.9	7.9220208771274905	0.28533574847366505	0.2581392371000553	0.24859683650897793	0.20792817791730225	0.05762708515140899	4.659942453463492E-4	4.6599424534634915E-4	-17825.392570484117	0.0	-181.28817020373944
7816000	-18023.047040985453	-194.53604657982282	-17828.51099440563	2.8305059801755768	2015.599631006126	51.64076664827322	1.14749678340637	3.227533016878689	4.219081833379473	4.544181501389615	3.4036181898542743	5.152762844925338	4.6017731075307164	3.9510108774908765	2.412993262958797	2.002520188615047	2.146645874138491	1.2697005590111297	1.0036181309800778	0.44958509074316977	0.9889501454974675	0.15178557979889468	-0.03891514963416487	0.08026499013272226	0.5672510006488568	0.36244707452208924	1.0109627179109362	2.411989177536224	3.1725291053287124	3.6272723774115905	3.218835586388887	1.7329362502835588	2.807792813093651	3.210220210862337	1.726315524929037	2.7059183132787124	2.357617906569587	2.0133476208539474	-0.2310844575916278	-1.8172140621738682	-1.9829517899883649	-0.8535226064365626	2.9	7.439387974583359	0.29395387104197435	0.25111057399272246	0.25122196552872467	0.20371358943657913	0.016139881086436627	5.361066907134551E-4	5.361066907134549E-4	-17828.51099440563	0.0	-192.47134795762844
7818000	-18013.650775165162	-194.86739108637715	-17818.783384078786	2.9201357635557517	2015.5100012227458	53.563115689838085	1.0265259255813541	4.668672089118715	5.854511984124786	5.252828655027741	6.426317223166052	6.716134461083327	4.806430631133882	2.783263808053158	2.467100046102578	3.3388320000144898	1.9985722385751878	1.8524017128759485	2.1860060199031235	0.5165807549778787	0.771699585809591	1.2775753794273825	-0.11229377268275842	2.034357341582561	1.4800783653873473	1.4490320557627667	0.5715254816544771	1.541586554818714	2.8452777642862155	4.120068885371221	1.9258147331829067	2.3286599186425776	1.916701838910474	2.600018843329781	2.982497254547868	3.126922093256023	2.984431656350155	0.6221522024756914	0.11376474879011766	-1.4490361151309799	-1.2747021312476505	-2.303008469494018	2.9	5.967760758801033	0.2905958487603515	0.2520323482813928	0.25954640135479984	0.19782540160345646	0.060071133564798235	5.080280390930387E-4	5.080280390930386E-4	-17818.783384078786	0.0	-193.31709339298033
7820000	-18025.026499154963	-197.48766042160818	-17827.538838733355	2.9789030932074336	2015.451233893094	53.76536748820767	0.9339770901109126	6.067944383192168	4.9328383476656565	5.162335635934813	6.1993520968916895	4.849201423672222	4.228184539596241	3.2872195573986547	2.867974689777722	2.671330162188296	2.4294149881155205	2.160790884106525	2.012887330020019	0.9614318545470713	1.4054328934140503	1.4666948804749835	1.5416138982833165	0.41954912709482695	0.5316486119555999	1.3193155380964914	1.2547601951842235	2.7085139611519966	3.4665327422032925	1.8576793762479786	2.463629987726648	3.1534283210062424	3.4193611408979723	2.8474040634795292	3.5958645585487425	3.6166308388964223	2.6984949855647513	0.19324542768613767	-0.2880605219034097	-0.832939000635253	-1.3302672273523064	-1.4570370416458895	2.9	9.097016379426107	0.29030649690028987	0.2553755926424863	0.2545090610160724	0.19980884944115207	0.1465488906280824	4.7529638943759914E-4	4.7529638943759887E-4	-17827.538838733355	0.0	-195.07577447664826
7822000	-18026.043904584614	-202.64844829993396	-17823.39545628468	3.008103768348496	2015.422033217953	51.8539914810226	1.1442524657759139	6.585700673701721	5.571983201998528	5.227385447041224	5.747772821124066	3.9551958154361815	2.251798256302452	2.3407614181876952	1.9172486601209382	3.1989205055653773	1.9548003406393073	1.1409145327107375	0.8748241225874698	1.5680182376004248	0.5428795574259073	0.07758675224947892	-0.6416200097496023	0.7013293681716252	0.5128503859752251	-0.8765996529609911	0.6360673783876895	0.24143515522708858	1.9436980103929562	2.626813734762291	3.6471614273333786	4.424269694056619	4.821110262360215	4.904339933202033	3.8198440079699223	2.8778088288686403	4.103109469642369	3.1374234109384544	1.619202070610409	-0.024483245904746265	-1.0407890231839039	-2.6118748476692186	2.9	7.772089303809882	0.2947106510983721	0.253243000584913	0.2545090610160724	0.19753728730064318	0.1465488906280824	4.730030645893274E-4	4.730030645893274E-4	-17823.39545628468	0.0	-200.168665929521
7824000	-18019.250686255735	-192.79765896551848	-17826.453027290216	2.979951989820684	2015.4501849964809	52.13126276013841	0.9841056806048641	8.181779340175702	8.149211551214073	7.725900792001359	8.003012051160713	7.634017681919943	4.524381856318601	2.782014241274574	2.4562234740690405	1.8303422301493129	1.5563487692824274	1.181226713312428	1.417745084661159	1.0576900084360241	0.954345999712547	1.2616835190276907	0.6821750847389431	0.8160445202712147	0.4115462351382836	2.019112590202899	0.7194451164223868	0.5202815621110807	-0.23434032727627696	0.8749993451760871	0.9713882202070754	1.1080571637992975	2.3932249830741994	2.3979127666588145	2.544473727582671	3.9521257492229256	4.760171114795801	3.353351121650764	1.7307067037403132	-0.7397006646853999	-1.568713375076229	-2.787466709844679	2.9	7.549030963822088	0.2874418511169836	0.2569861175887715	0.2562246976871182	0.19934733360712745	0.1465488906280824	5.27415297926491E-4	5.274152979264906E-4	-17826.453027290216	0.0	-190.5799888185638
7826000	-18004.550252937777	-176.31151444907087	-17828.238738488708	2.914733887603768	2015.5154030986978	50.0655702101126	0.8635603314654724	5.420935575701378	5.183481853039952	5.745053578281829	4.647368854092731	5.157716007586157	3.523323570394518	3.0015138736245857	2.514840745505162	2.0616391415396844	1.4814868119085784	1.1319686095799515	1.4727374831311872	1.0988841596157348	0.9666842032992186	0.6036717195086871	1.1159425167454	-0.38437151720228807	0.46520642542188606	1.3147982501021809	2.3439901201624447	0.7397999521927706	1.5839357499655637	3.466614209301489	2.2248571030521354	2.9747291259126323	2.676302524490491	2.5136943310357767	1.4750704572957944	2.062128751062671	2.7792652598393452	1.5704968095604586	1.7483723580888864	-0.3897991565603487	-3.1936121016569063	-3.4605807905430845	2.9	8.9389546135346	0.2818252893828003	0.25621395096783706	0.2562246976871182	0.20573606196224514	0.03174667573230095	5.288229677785904E-4	5.288229677785907E-4	-17828.238738488708	0.0	-174.2821909454076
7828000	-17996.2650536188	-184.52130843514288	-17811.74374518366	2.8511653255689384	2015.5789716607326	49.53346936426188	0.8949556762017791	4.00738099667042	4.128385213749017	5.932193478928367	6.010457476227359	4.263004506582391	2.4251967712913345	2.7679514065982156	2.761299578398411	2.714236950152618	1.6380712930061312	1.8926064132136473	0.9081781872615386	0.4474055956811767	-0.10432356128120868	0.06921780237040653	0.14500683237704298	-0.21727717110545613	-1.2284268626687198	1.0114171816983457	1.8989605143798378	1.6942967492360572	2.4319690303868273	1.7465660946438553	2.2529981585512036	4.121326234246878	5.1534636522433495	4.563450604880291	4.4055556745710245	4.064823796556482	2.6424469694474175	2.5660145898181907	1.729829239276723	-0.715879850813273	-2.0248384329050753	-1.8380650120023965	2.9	7.867478808450141	0.29403917530749907	0.2546462115987546	0.2514786479713112	0.19983596512243587	0.0449559723583402	5.28504465941264E-4	5.285044659412639E-4	-17811.74374518366	0.0	-182.59668445170422
7830000	-18022.33052956671	-192.9929102174292	-17829.33761934928	2.902302118024117	2015.5278348682773	49.31182323161949	0.692534972441553	7.893858221935135	6.598223398591475	7.2174358885967065	4.019213428957274	4.058155406063954	3.525155089664496	2.53635323281356	3.5300576569004485	1.8735910223658807	1.444370109732356	2.3552085835234657	1.0949235906791353	1.8168557952281188	-0.19965649200386804	0.2559385114555417	0.17798521166115955	0.09789258365366776	0.331977062303144	1.1961789963643303	-0.4788617549365124	1.9104925530740013	2.2969055630334005	3.909772321587012	3.2597512497039403	3.731841839942981	6.250715183172585	4.171346624538954	1.4357152021631525	2.255800270625517	0.8164792632169828	1.5223286020935038	-0.3622565887083412	-1.7711372446659905	-3.2419055147607994	-4.283618590030912	2.9	7.10418157885255	0.2995544577748984	0.23992662544412316	0.2605580148801808	0.19996090190079835	0.04385779618850287	6.034534993524049E-4	6.034534993524049E-4	-17829.33761934928	0.0	-191.47572602253103
7832000	-18016.835264345915	-193.5873886494287	-17823.247875696485	2.9279445302850418	2015.5021924560165	46.386081771854805	0.832308789371468	5.696680192894643	6.582487860497191	5.2979878710465425	4.110210484866242	3.377314954168259	3.528524412573372	2.7778115461169905	3.667860058195898	1.4544892113854004	2.8406909119420174	1.7355141956873361	1.4028227319903066	0.9268561083489549	1.4130318552815897	1.2292177706894485	1.4241585755224013	0.35118558439483305	0.3000889318991144	1.6271693145046715	3.0380945093113247	2.359407676018787	1.7080892423630663	0.3342828136342868	0.9935137957688216	1.2928118664783639	2.2688405430013923	2.468212981898239	2.5969244545231187	1.6019502056933055	2.206724971402098	0.6391646600662009	1.290433446116966	-0.8135990620752387	-1.4844019415006686	-2.333331425459247	2.9	8.949808709395176	0.29572308867180225	0.2567986930169496	0.24564033921185185	0.20183787909939704	0.0056807049237925945	5.074039523103462E-4	5.074039523103458E-4	-17823.247875696485	0.0	-191.6178295530023
7834000	-18009.270275372226	-182.7282355894816	-17826.542039782744	3.008585760647236	2015.4215512256542	45.351779448330035	0.9482067252759876	4.271130222789928	6.696258299645	5.527955406969967	5.350417644653769	3.8040823397874513	5.312343285129131	3.315793784206369	2.185056901326393	1.2462103797776525	2.8051967217814675	2.0835004689222623	1.5906068404390123	0.7866197145059758	1.6047498522958148	0.10065434853680061	-0.6196851911960939	0.6551865313881078	-0.0018581308183158174	-0.03988353569932268	0.33038392510778347	0.8037840961854196	1.287329698423535	2.6530358396249403	1.6265931378059135	2.4842791687903234	3.453831608879487	2.365871051702267	2.20509854358295	2.6432387606331837	1.9975014803743405	1.1023950558673972	0.5792978164988865	-0.8829458767403092	-1.0880835441394117	-2.393281372918542	2.9	6.882807617864478	0.29594104862455856	0.2539600946362272	0.2504361360929437	0.19966272064627122	0.03280237945437115	5.824454245146139E-4	5.824454245146142E-4	-17826.542039782744	0.0	-180.6871075137488
7836000	-18024.894954070907	-197.00289414263	-17827.892059928276	2.96343764750302	2015.4666993387984	50.373812010990015	0.8501405560774248	1.547149934324218	3.8716559934934214	5.572837144842467	6.389384783259469	4.289207222515658	4.369266119392901	3.6198434814331755	3.402160499140443	2.8476141399804025	2.023467928402863	1.8752679966735997	0.9731518203017299	1.1903817979071543	0.10315447271614386	1.5426730758435099	2.214582073312295	2.206071567969754	0.7095007598337308	0.4060321354054816	0.7950459007579852	1.1811231571226	-0.051446336865898834	1.3079895126415066	0.5107341067417679	0.887228995850065	1.363907056055752	1.193109135323088	3.074253290012116	2.5868933903210714	3.4312258735823504	3.3346219493203124	0.85199852799135	0.11286131912121711	0.2243335826485776	-2.2433920899339372	2.9	9.444256120355382	0.28265249845586715	0.2535918788732656	0.2595890931022745	0.20416652956859338	0.07179497878635095	4.640579007517637E-4	4.640579007517637E-4	-17827.892059928276	0.0	-194.79816961763456
7838000	-18005.114962986416	-192.62088962681037	-17812.494073359605	2.9944183138390774	2015.4357186724624	48.16775196139764	0.910741109883166	2.43513336849575	3.5283907033628537	4.142413718718447	4.640075288668276	3.8314344049122613	2.8024053225195975	2.687532938423672	4.029940704587711	2.6321381058446844	1.9160013286476114	1.1563084496868063	1.0786489444218796	0.6991168380905366	1.797245801089789	2.57177842284377	1.4035160680703038	0.23540008656735079	-1.0938852177781662	-0.38672297223146057	0.9887135152453163	3.4418510857697573	3.944874913534483	5.577964081435235	6.895297110618576	6.515230568203077	5.796682869882737	5.8521178812785095	5.438762512020423	4.047663378330486	1.2885240347518292	2.576306500312237	1.1232059208121443	-1.0500169407240398	-0.6171991282904387	-2.8006078924555955	2.9	8.928718173498476	0.28273070327537236	0.2606360075793904	0.2524667595766445	0.20416652956859338	0.05494416229990863	5.482400980474346E-4	5.482400980474349E-4	-17812.494073359605	0.0	-190.263434318692
7840000	-18014.77365230052	-194.14429042320953	-17820.62936187731	2.9171241162808945	2015.5130128700205	43.979422017067975	0.6024389450119068	3.8008852394784265	2.590209922295846	3.4618389230706224	4.597982211938932	6.083442042423147	2.3501977465615616	3.3673579203087836	3.5573780015511938	2.5329362897060825	1.6142584515491651	1.9733700161061303	0.39897950396346626	1.1777605447114574	1.6678941971937897	1.6285386809711526	1.1971697526977487	0.5179241889628147	0.8386617758127208	1.7008401651323748	2.377664884493922	2.3908851258056294	3.207417448753564	3.8290514350881084	3.5480743239043706	4.517064234047668	4.678445345136928	3.715676077995437	3.1441674485894007	2.259781182615717	1.3323750670684622	1.249087161608737	1.9765486991276913	-1.4581884646426926	-1.5218118732356347	-3.2020245693808316	2.9	6.353511241179113	0.28203029539374447	0.2569415362036615	0.26178877245178944	0.19923939595080525	0.048319683857813454	5.818248889775236E-4	5.81824888977523E-4	-17820.62936187731	0.0	-192.892652437223
7842000	-18009.55215681182	-193.60341744752972	-17815.948739364292	2.8793179856635547	2015.5508190006378	47.554216681667455	0.8873562805568375	1.212921891772026	2.4035369760500362	4.089527527962456	3.445430036985753	3.6190531604635585	2.7414622696367927	2.6542621319371067	4.3488376834062015	2.6804639432839297	1.3321688801579779	2.3588061768628474	1.162473338973724	2.0372231843727118	3.515050354239082	0.4894449881815295	-0.15534691237199494	-0.4752185952387381	-0.9276900175987921	2.3026274642016435	1.2809154370938085	0.6241620159181409	0.24925874598528314	0.507760935943298	2.0262846669978734	2.50803232969275	3.216138003877785	2.506216536719817	1.608247237100993	2.5231843206977023	1.801254575992083	2.1169591194236443	1.5174746722232932	-1.3269319052283437	-2.4858283610016727	-0.9590901332661657	2.9	9.916424654054333	0.286261461816801	0.2623329797391954	0.25190225449994436	0.1995033039440599	0.009329198643834597	5.502590982983971E-4	5.502590982983972E-4	-17815.948739364292	0.0	-191.35549576334475
7844000	-18011.10303452375	-193.26404215665846	-17817.83899236709	2.7855389330627687	2015.6445980532387	43.31348114686705	0.475384927948359	3.290052034529978	3.9028223369531077	4.079245997028434	3.6208096667286016	1.861498955220267	3.2631716963254727	2.7726717076401535	4.454429622281349	3.6187878594752934	0.7600003786581127	3.190260166286558	0.46054865341446216	0.5611221653645062	0.9984969781508343	0.9835551413137867	0.5230064573473012	2.3329803232897777	1.171787048000858	2.0277150905235084	3.092696933905401	0.9300599158165614	2.327380801352956	3.1078155724080587	3.397637829345842	2.9094001127274387	2.493483556744139	2.0835189423293135	3.38019515182872	4.225056957475914	2.214858829387019	1.4594148324484415	-0.8314595008856565	-3.2523085108219982	-1.6737695501499639	-2.554327859040816	2.9	7.4093292440457335	0.286261461816801	0.25614960784189333	0.2555802088995745	0.20200872144173182	0.01402259646300903	5.692279183194827E-4	5.692279183194829E-4	-17817.83899236709	0.0	-191.7925461893537
7846000	-18000.163135711442	-183.6355540167572	-17816.527581694685	2.8473438621602796	2015.5827931241413	42.9977189789274	0.572468961975309	4.426011569179524	4.210626446225177	4.968991277157711	5.9695125451651	2.9028739210370635	2.2038493432618136	4.324431346967882	4.416383486918864	4.663183829554137	0.7947482002463822	1.2409188596832093	0.15242335565783144	-0.650727519525707	0.35445095609191013	0.6918454537803567	0.4252467224490961	0.32038141334248477	-0.38295304848965667	1.8785752618828004	1.42476043170298	1.1472792495741078	2.4617092061168915	4.133167679178184	5.700459878349694	4.701184415722526	3.750587714752932	1.666136197186686	3.204345313376833	1.313698389669156	1.6274720022658544	0.5546397127983019	-0.611260453655178	-1.0391625079124769	-3.287905783025829	-2.6867169162789963	2.9	6.737402783726574	0.2865407253685096	0.2560257197725908	0.25542483341716843	0.20200872144173182	0.0031270987820009753	6.1577278869367E-4	6.157727886936705E-4	-17816.527581694685	0.0	-182.33803347124262
7848000	-18008.71979143854	-187.6335789052016	-17821.086212533337	2.9041052684021667	2015.5260317178993	43.51550014624988	0.4569161466538358	1.912712296352863	2.4342742719939574	3.6709641746947512	4.690161423464212	2.877229366397861	2.120045267260059	4.393058887632232	4.086438638195773	3.7541204092421654	2.3497222550259123	0.6784034358178765	0.10064639311146212	-0.048231763527560145	0.3820270196210982	0.07908735367600765	-0.6326689915799953	0.4943535038531931	-1.2590016964350044	-0.7342714405810777	2.346781768077169	2.1626801914457072	1.5653849646956035	2.6848532099438684	4.612376534095832	3.932156822083609	3.900641122765062	3.636791112388231	3.3477475622630313	2.2373404434885273	2.316845834629428	1.3874888279570134	-0.22944507244305495	-0.5310820289098392	-3.0221896051036103	-4.821006620951824	2.9	8.14593746147229	0.29259181229668274	0.2499712136826725	0.25349393402149606	0.20394303999914937	0.004521458877643101	5.983900281094361E-4	5.983900281094358E-4	-17821.086212533337	0.0	-186.32893796401407
7850000	-18000.542489985557	-179.53988993499223	-17821.002600050564	2.9515969542768064	2015.4785400320247	46.198244080198805	0.5093106869831026	5.093146627242193	5.142755870225272	5.256779870830147	4.136945866950233	3.3650639057598313	2.261388454042169	3.199380242615294	3.1687833177662106	3.826149697330424	3.450184672931251	1.2627084135832791	-0.4369155252470346	0.340643419291171	1.515360319512147	2.3506968106752812	2.6083530034746234	-0.11882608926790517	0.3335254829451792	2.3386514093298727	1.7019247028792726	2.598745606106253	1.8196734183830239	2.3612787696424844	1.6460696380508841	1.9171481593333581	2.9448086299530294	4.557616844198015	4.941687170011969	4.3448783663377935	2.674228096961901	1.7222443221380679	-0.9529007190668488	-1.1676944882726146	-1.0646753932636963	-3.417135371375313	2.9	7.624239333333638	0.2878569261728644	0.25327816851534357	0.25655152479349047	0.2023133805183022	0.008845306520890394	5.260887944722695E-4	5.260887944722691E-4	-17821.002600050564	0.0	-178.2666215304746
7852000	-18001.987776728733	-186.84742627849002	-17815.14035045024	2.939748252455589	2015.490388733846	46.872199180458836	0.9890999213722592	5.327491063858216	6.072448102012472	5.5529194150938475	7.122415443735736	4.822837347679721	2.9107754119834377	2.3796424638492226	3.287884103783528	2.2751551374002226	1.3063170720752675	1.750803252106573	-0.02500907261738672	1.1148170461906028	1.0788539443972358	0.6163936137043898	0.34125117090502277	0.7897567993268587	0.48992296256394174	0.2682663064749714	0.6341593014490411	1.771838306750786	0.8216330657277323	0.4049067515742548	1.62093022060137	2.1675766977036752	2.4069186781289758	1.705817012832706	2.2609331978243987	3.07288671618125	2.2927130991361273	1.369450797698477	-0.509910570695506	0.0032635734958661455	-1.5455550825009334	-1.8434960136366478	2.9	7.662609313683272	0.2936950374215798	0.24998024484413534	0.2540113372159833	0.2023133805183022	0.05036798398083619	5.878726470421865E-4	5.878726470421865E-4	-17815.14035045024	0.0	-184.79174018397615
7854000	-18033.299786619613	-199.3546490775735	-17833.94513754204	3.053427733013658	2015.3767092532878	49.476885571449294	0.7454320843499477	4.461012291829518	5.196028453896603	4.138103876409592	3.8447579511238716	4.744014946033751	2.6354714988547614	1.5510252357060181	1.8804274583957707	2.340879626436648	2.0248508389871285	2.915683865948985	1.6628199057120383	2.5608785259222713	1.2444061882339115	0.8814533904347985	0.6132262800834841	-0.17508278362076524	-0.08597119148061988	-0.5350866821618327	0.8436384641620753	1.524317122302357	1.534400625294965	0.6423997003296718	1.4880325469188225	2.21256477337478	4.82212805271188	4.206422647758319	2.843255881664641	1.597310799316428	0.9696618430297856	1.2556009850869303	1.1554828757039086	-0.041546010488790086	-0.9557704743314845	-2.3019831425299566	2.9	9.609061316282578	0.2939173404109611	0.24998024484413534	0.253789034226602	0.2023133805183022	0.04779282002720848	5.157154491016E-4	5.157154491016003E-4	-17833.94513754204	0.0	-196.8005768092033
7856000	-18009.05844461238	-194.6261303077878	-17814.43231430459	2.9473641693993216	2015.482772816902	48.56229667496234	1.5720599182039683	5.641726726795785	5.495251636420816	5.836183745991246	4.7331151987586075	4.787490516693054	4.017406514169403	2.3338000508372123	2.788066665749976	2.6738103620730826	2.422458555424708	1.3710803933240108	2.2094709004915307	1.6219756929474998	1.1004501819908938	0.397854377433834	0.6462628249971365	1.148632753016955	0.6668930424554657	1.5096814804223366	2.311813418134192	2.20910583407392	0.40491142744286934	1.1505773632608327	3.213767715627861	2.9494336281954823	3.825874981785787	2.732466030039512	2.1479338928076324	1.4882732164856989	2.158134239786962	0.9496501493744858	1.2210323517660473	0.02426127515105414	-0.8021891329973809	-1.103629931300138	2.9	7.099446738919299	0.2937982409623132	0.2529989751271773	0.2531216441057701	0.20008113980474004	0.01769978977183086	5.402567414662751E-4	5.402567414662751E-4	-17814.43231430459	0.0	-192.3439360685695
7858000	-18004.664099276477	-186.37401456035496	-17818.29008471612	3.083887325499135	2015.3462496608024	51.24410270024459	0.9800545418621643	6.256866349765736	6.600646493930111	6.4188853927627605	5.570175135966875	5.332691088977802	5.118199075856124	1.4365889694859342	2.0554729361295743	2.6619509253508795	2.5252992242046597	3.269211584009987	0.7540574797448698	0.5026128408014561	0.9984911209841452	0.9494638245677732	0.7176720847819913	1.1796493750429902	0.4557902288213959	0.4676067231452346	1.3754888952118796	1.2519647741200977	0.4946556947691827	-0.47810938187020496	2.560021716130043	3.7150710061489343	3.0004419342990234	3.330533053311387	2.284219638786741	1.3483549062192512	2.1163541668986925	2.238750265926081	1.636997025771567	0.978645618164144	-0.36700074947362216	-1.9685998115406271	2.9	9.837710739613563	0.28285804208295473	0.26478013646440635	0.25707385854089776	0.19528796291174177	0.008364671943307405	4.7811538594691997E-4	4.781153859469199E-4	-17818.29008471612	0.0	-183.4105881545822
7860000	-17999.292807467657	-190.5645676878891	-17808.728239779768	3.1664206971570885	2015.2637162891444	53.299790776555646	1.050679725968642	7.812439884690022	8.184059993050958	7.75871791676812	7.089076365271058	4.975402607815005	4.212238638177288	2.688680066665333	2.6423738781659543	5.464493280044483	3.67818557426002	2.018346552167575	1.61419190219246	1.2595225105404055	-0.0954344587512379	1.0509872140546737	1.886633598742027	1.1058652382769445	0.03791394955657595	-0.10265533172151353	-0.05405546959919849	0.46939705583237024	1.401908041843239	1.383623459587705	1.924510622816263	2.164114326363957	2.4460586874167416	2.6554946895866784	2.6568301730988826	2.9227546821566897	2.1610733194989313	1.7176530920265405	1.9085368951774557	2.1543426512658774	0.860397922296189	-0.8377105231031904	2.9	7.799708044880672	0.28443954197184596	0.25456567661007257	0.25917880153898193	0.20181597987910013	0.0405405522518211	5.045817689748518E-4	5.045817689748523E-4	-17808.728239779768	0.0	-187.0376226761731
7862000	-18013.18506651113	-189.32998479734763	-17823.855081713784	3.162858197859212	2015.2672787884424	51.28878355752773	1.0131087876994478	4.063543781777521	5.184330006824661	6.323677590415307	4.700966280583199	5.093775209657898	4.463776623340943	1.7331742910163657	3.1248294872507385	3.3089794816173987	2.706802030302055	1.0500213370305898	1.9779831594302557	1.5385869525751166	2.192911887355774	1.467300926036516	1.7083102480644103	1.6911350833913454	1.189852455588317	-0.13914407925603653	0.1757225792128912	1.4458683352766077	2.6753212845817385	3.6271976908922188	1.9653227742688923	1.3364700052048943	1.9730925125181213	3.3058338559481752	2.826405040378865	3.7052307613288042	3.789701906186933	3.1266185997249436	1.932207513419735	0.855681553773507	0.6182094647806802	-1.090629248501945	2.9	6.6742398255520525	0.28443954197184596	0.26428722153244016	0.24829884200865	0.20297439448706447	0.040247179328494725	5.499292186064787E-4	5.499292186064786E-4	-17823.855081713784	0.0	-186.07155782672174
7864000	-18003.391503441715	-182.97896859547205	-17820.412534846244	3.109151626103202	2015.3209853601982	51.14891466569961	0.6733117234785478	5.314269324830544	6.675963026700706	8.17533289930795	6.214060094541125	4.839355949966367	2.3313133047848984	2.3108095832543296	2.4821619057257127	3.708814048210802	2.911635215457581	0.7620137599172638	0.5479392641835252	2.0673543323998937	1.9124241443823142	2.041002151729987	1.4547866566461753	0.826533433652933	1.2135615495404763	0.07998384597503316	1.1532653456866064	0.8536851579661208	1.306367502636816	2.330330472295656	4.088449427367098	3.8620232622404	4.0982613671546915	4.6928368764438115	4.096631259968513	3.3424984882837148	3.8790324839627854	3.8517374823686565	3.240303022679076	3.221384740859801	1.5840660892738185	-1.0431960297436027	2.9	7.334237610269524	0.2923803989261102	0.24854548350922884	0.2563850459147166	0.20268907164994499	0.01760869491298927	5.511261183595324E-4	5.511261183595324E-4	-17820.412534846244	0.0	-180.58386345357152
7866000	-18015.19000524616	-187.91002356739213	-17827.27998167877	3.2022359932325504	2015.227900993069	49.68567271973966	0.9128260643828161	5.485102711100448	7.06137331820945	4.945645943222853	5.2359876222308985	5.022480891807934	2.6719943547219347	3.313226919783978	2.5168600081662147	3.2172269789016528	2.1055767651311292	0.4414522657506703	0.6292719827185538	1.1706313514663809	1.9385377071188312	2.1848297280992273	1.6266095799728038	2.263303953871679	2.796940197973945	0.516583127925446	-0.5854996422133001	0.2831452750840253	0.2058371891546601	0.725030084618451	2.387861752264925	3.5426231734791385	3.1958601534431494	3.5027238199403996	3.0441061764556636	1.5346113243924582	3.1976568743459493	3.035410938353658	1.2220617229075197	1.0812427476616462	0.6836821603883327	-0.6474178459315485	2.9	6.043164918626645	0.28754990149875387	0.25256398483255255	0.2612481638392335	0.1986379498294607	0.07196206070876864	5.014449928891927E-4	5.014449928891927E-4	-17827.27998167877	0.0	-184.38473661023207
7868000	-18007.242494219805	-189.4249411736744	-17817.81755304613	3.021431344885875	2015.4087056414155	53.55507736940703	0.5343048371802643	8.955166205522742	7.808297575835466	6.194867492612033	6.174687320079773	5.710347267445156	2.4504500006265233	3.3580294778722517	3.365244612818352	2.801860211908602	2.00393327564806	1.9692796356521831	0.7620099576648525	1.8826575657835716	3.1530762276691204	2.3174744831023286	1.4567666538229183	-0.10959862037746315	0.5748387294707661	2.008080739204688	3.016182869384185	1.9238549095076647	0.8348949628121672	1.6618201430329878	3.1464318447123314	4.794337617644571	5.705349756899619	7.836283790291219	6.787642609011007	5.458941282243841	3.583262604883203	4.130067015404551	2.3548708617321883	2.0019582406416885	0.5856846351150995	-1.533720348829042	2.9	7.981026276985388	0.28754990149875387	0.2601841407301516	0.2535326345988474	0.19873332317224773	0.05532957267528722	4.620325343225047E-4	4.620325343225045E-4	-17817.81755304613	0.0	-187.80407150293524
7870000	-18014.15743664457	-194.7696689067545	-17819.387767737815	3.172233992293404	2015.257902994008	53.280377292728836	0.5193161748890672	8.955166205522742	7.808297575835466	6.194867492612033	6.174687320079773	5.710347267445156	2.4504500006265233	3.3580294778722517	3.365244612818352	2.801860211908602	2.00393327564806	1.9692796356521831	0.7620099576648525	1.8826575657835716	3.1530762276691204	2.3174744831023286	1.4567666538229183	-0.10959862037746315	0.5748387294707661	2.008080739204688	3.016182869384185	1.9238549095076647	0.8348949628121672	1.6618201430329878	3.1464318447123314	4.794337617644571	5.705349756899619	7.836283790291219	6.787642609011007	5.458941282243841	3.583262604883203	4.130067015404551	2.3548708617321883	2.0019582406416885	0.5856846351150995	-1.533720348829042	2.9	6.712182109882614	0.28754990149875387	0.25213771638519344	0.25273723676749665	0.20757514534855662	0.05532957267528722	5.413456045384268E-4	5.413456045384272E-4	-17819.387767737815	0.0	-192.05501967304454
7872000	-18016.957328836947	-204.7017403322157	-17812.25558850473	3.218800810194395	2015.2113361761071	54.77378837948969	0.39432869159546	8.955166205522742	7.808297575835466	6.194867492612033	6.174687320079773	5.710347267445156	2.4504500006265233	3.3580294778722517	3.365244612818352	2.801860211908602	2.00393327564806	1.9692796356521831	0.7620099576648525	1.8826575657835716	3.1530762276691204	2.3174744831023286	1.4567666538229183	-0.10959862037746315	0.5748387294707661	2.008080739204688	3.016182869384185	1.9238549095076647	0.8348949628121672	1.6618201430329878	3.1464318447123314	4.794337617644571	5.705349756899619	7.836283790291219	6.787642609011007	5.458941282243841	3.583262604883203	4.130067015404551	2.3548708617321883	2.0019582406416885	0.5856846351150995	-1.533720348829042	2.9	10.39512997625611	0.28361840074850503	0.25526436512307554	0.2570175205285316	0.2040997135998884	0.03513786707932301	4.552717384728681E-4	4.552717384728685E-4	-17812.25558850473	0.0	-201.04366072933416
7874000	-18014.814192136386	-202.56089244145235	-17812.253299694934	3.2451031421052967	2015.1850338441961	54.4874964874944	0.29309092788731406	4.981902979210367	6.290671624126491	5.656533613636041	6.687407828312856	7.254974281850705	3.522622673768376	2.6482344547592493	2.947516795251624	2.914600784222718	2.8360034824205287	1.7368345617211987	0.4777693865334876	1.8303145339991769	0.5212669360588345	0.2050555545496807	0.030652575409818972	-0.3723838052040476	-0.6694157899025334	1.112805032321885	2.96456842993166	0.13064449215946733	-0.23119047000638693	2.3498222386405248	4.897776779834873	6.782427480302127	4.613088978254202	4.717406717148881	4.374403697743124	5.756690286591894	3.453577454343688	4.277596507978304	3.208158585210032	3.754748201534851	1.5085602848234956	-1.4589924832754724	2.9	10.081718721471065	0.2871988238629021	0.25526436512307554	0.25583459954020055	0.2017022114738224	0.005733029786593644	4.7412306825180364E-4	4.741230682518037E-4	-17812.253299694934	0.0	-198.90287052391716
7876000	-18016.366915782623	-189.7092739723701	-17826.657641810252	3.0987590048785156	2015.331377981423	53.110123875364515	0.23989974202429287	11.243528126526417	10.751554327417491	9.013935068456306	6.240318807000563	6.458305648332937	3.532256583417681	5.409199741848021	4.092811098813663	2.2122750743155253	3.334295977317514	1.5785616776198423	1.0238848694517957	0.45978294680548426	0.5231945318972542	1.946894913835481	1.019191388822421	-1.12863363702823	0.9916338972702005	0.11642877073648372	2.5714833992784376	2.0090569249728394	3.497772114718465	1.637064516723923	3.0107864153439103	2.0572862462483696	3.1851218190483848	6.075539778358404	5.7001705125732105	5.789791544314712	2.988186641102838	3.5218974761794923	2.175461466775957	1.4394382867704092	1.4837750707272348	-1.7061728105198528	2.9	5.998265208209082	0.2827739422337143	0.25176926666182725	0.25828068250699343	0.20717610859746555	0.012760234107710317	5.046302671840974E-4	5.046302671840975E-4	-17826.657641810252	0.0	-188.8296098464871
7878000	-18004.791719344383	-186.30930400117583	-17818.482415343206	2.967019863365494	2015.463117122936	51.288149533537506	0.6007371296725947	7.507026588257922	7.918983298110607	6.796475105523185	7.086412841045502	5.494034236127132	3.589333973877921	3.0726112673522032	3.997374494984991	1.6622024446538846	2.28256315160812	1.4513905634108426	2.0892570994512694	0.1470696910085167	0.4387095440688392	0.5287039107834377	0.15603931851219632	-0.024025099107516573	-0.3031647336583936	0.1398669937269872	1.2608384992769468	2.1066004494531203	4.35187087867914	4.7294088374816905	3.0588564708744683	2.4929587565422264	5.771675285084979	6.539102573929607	4.8271336209603595	4.385009753920685	3.138582117810864	2.377842413349539	3.3693557960910785	0.45388854103042076	1.8708159074070196	-1.7833197992826653	2.9	8.652494766408044	0.2815296873950032	0.25365765167408183	0.2588064340350958	0.20600622689581968	0.012109789368970902	5.377785648416558E-4	5.37778564841656E-4	-17818.482415343206	0.0	-184.6466768595256
7880000	-18010.453658566883	-181.07923289039002	-17829.37442567649	3.0605663208075793	2015.369570665494	50.500952944238634	0.34180382468966386	4.051109060682188	6.563498718396953	8.213911943161389	6.767181720055696	8.158912329480717	4.040864060577392	3.6061287632349512	4.099740768561098	1.85211895555244	1.2687565498639866	0.5650160591205227	1.2447991645188656	1.2116501246794458	0.420043863180559	-0.717356419048738	-0.9985745048415322	1.2179567210929965	1.4056793760949635	0.41124488607084436	3.6323136542193284	4.847040604137366	4.7634830406787785	2.890961613089213	1.7103837198047183	1.1851050414394737	2.716146847352364	4.6416984522940234	5.734058632138339	4.466081988538259	4.2074161401673615	6.266104543459164	7.539091272365597	2.7092923977088477	1.9259493832784347	-1.9264722333423252	2.9	7.3864073260509615	0.281062791992889	0.2519661933348105	0.25861982653731963	0.20835118813498132	0.009265142781929924	4.5544063075508097E-4	4.5544063075508146E-4	-17829.37442567649	0.0	-179.86017181287815
7882000	-18006.14408059665	-197.22887473946872	-17808.915205857178	3.0935611859067675	2015.3365758003947	50.713989503428124	0.4508272258946213	3.8244883090124744	3.399931782366726	4.366449963832354	4.382352410167074	5.088713803204731	3.9675915646114897	3.008175093324551	3.785439690295923	3.1492659087404653	1.0172147049916347	1.0286610069422586	1.4963061939316806	-0.5786928093332501	0.9772267692842387	1.7691667201755004	0.3338742745712665	-0.03950113653842991	0.40515486878344686	1.7266181950754032	0.7981169865378807	1.2464124942172718	3.235299729535736	3.72006377106126	2.9600322573371947	3.300687415387436	3.677270463573779	2.673525389333416	1.4156663294880611	4.082070752537322	4.507475830956413	2.8732882176208374	2.5029620696939063	4.227848964447447	3.157233061008604	-1.4717455350609234	2.9	5.652858514185609	0.28624050749267577	0.25131827456378264	0.25636829788430393	0.20607292005923813	0.01751619241574723	5.190439369714304E-4	5.190439369714299E-4	-17808.915205857178	0.0	-195.80611110140057
7884000	-18016.666232035495	-198.67389647750008	-17817.992335557996	2.962671157656685	2015.467465828645	49.81113637200602	0.3636441825927211	12.651580968402678	11.8128654335083	8.151593225121022	6.972640489387079	4.940749950718095	6.173899512053898	2.6661807778283295	2.848753509017155	1.7177044840825557	1.6542335379703472	3.707888317376602	0.6931908653959493	1.203040343373541	0.9662681828717875	2.5210732986225564	1.0868218076133414	-0.5298902568931401	3.236728107605203	4.1862002228272335	1.873780877088697	1.031571458895737	0.7788651054978899	-0.20826768093099424	-0.19015298669696268	3.4578979289649796	5.239631552481862	5.174364392393301	6.502473271978712	5.754578947935448	5.4580656117997	3.2660864472830635	2.8200573284822394	0.8663772109909897	-1.3081669111634413	-1.9768881916725924	2.9	6.54652083455118	0.28624050749267577	0.2458078628976168	0.26187870955046977	0.20607292005923813	0.030263658929754637	5.089425025042823E-4	5.089425025042825E-4	-17817.992335557996	0.0	-197.96508908607836
7886000	-18013.128850458816	-191.3788124553962	-17821.750038003418	3.014884191401899	2015.4152527948995	48.40784093879924	0.45500917335814794	12.651580968402678	11.8128654335083	8.151593225121022	6.972640489387079	4.940749950718095	6.173899512053898	2.6661807778283295	2.848753509017155	1.7177044840825557	1.6542335379703472	3.707888317376602	0.6931908653959493	1.203040343373541	0.9662681828717875	2.5210732986225564	1.0868218076133414	-0.5298902568931401	3.236728107605203	4.1862002228272335	1.873780877088697	1.031571458895737	0.7788651054978899	-0.20826768093099424	-0.19015298669696268	3.4578979289649796	5.239631552481862	5.174364392393301	6.502473271978712	5.754578947935448	5.4580656117997	3.2660864472830635	2.8200573284822394	0.8663772109909897	-1.3081669111634413	-1.9768881916725924	2.9	7.78285067585149	0.2833482451016458	0.2603678505445006	0.2502109842946159	0.20607292005923813	0.025956098610191988	4.911431404987441E-4	4.911431404987439E-4	-17821.750038003418	0.0	-189.9738084491055
7888000	-18025.21411192701	-206.73578235561897	-17818.47832957139	3.130826842544806	2015.2993101437567	49.41915811528766	0.3935994294363003	6.957042280702021	3.4764360179147125	6.794385918888033	7.018724705497663	7.066580427516258	4.038605265936617	3.645877039950861	1.1802437317986743	2.036747807218007	1.4590707842036528	3.337742764066121	2.0856827521771586	1.1497814141099583	-0.16685745939926355	1.2372387016313322	-0.6572425417413899	-0.5717154346110159	-0.1675159615045877	0.0860510919853219	-0.1051886656586618	-0.33218836867441115	2.4145897833064716	2.8912152046128283	1.5427226586367602	2.755499155543008	2.3061703519128662	3.4006903185604185	3.6678869551217983	3.5717838217809508	4.305440015734814	2.270898303157854	0.8228607350628256	1.249125919243261	-0.41215033523534483	-1.5055631712870574	2.9	5.307606366562013	0.28904059429155954	0.2546755013545869	0.2541814846158416	0.20210241973801243	0.008280914767453407	4.7770807179388656E-4	4.777080717938865E-4	-17818.47832957139	0.0	-205.23827176854888
7890000	-18008.590845019844	-186.6898032453404	-17821.901041774505	2.9608626844794155	2015.469274301822	51.47603511649196	0.5098295535516443	5.549634930981471	7.389469070995659	9.333125698629669	6.481846446550826	5.5341624189103396	5.5877377733816065	3.844343032046544	1.9857047908173526	2.915364398421192	2.1709757543482864	3.1434785715442626	2.5200860791626556	1.5948571996079934	0.4184292923349069	0.17021570563234062	2.4217877174426525	0.7502611479629719	-0.6036672525248058	2.0023273118067486	0.9548519267553061	3.241654181078497	1.9307183671339936	0.7162293066402403	2.5044770164937127	3.7099423160173393	3.470624128530487	4.753884638600784	4.273284024459836	3.916204658059333	1.2115829960110827	0.40959710075684197	1.1712564135378623	0.24468956353807875	1.1828935571484143	-2.8377277120407047	2.9	7.2356752129916035	0.28149850852289526	0.2601674650636184	0.25405046265113884	0.20428356376234794	0.01579116652124048	4.990161351471288E-4	4.990161351471283E-4	-17821.901041774505	0.0	-185.54354935174462
7892000	-18021.326755415736	-202.1510658424218	-17819.175689573312	2.901659545282157	2015.5284774410193	50.99516588722066	0.38342092152309665	6.456702562450033	5.837150415194042	6.387139332293501	8.15155254506102	4.88526566854654	3.8826161180699224	3.9923446208374913	2.428858093547182	2.5583700032730983	2.982234867195955	2.016721443297368	1.2234324716617249	0.9444508454858396	-0.1860132890603037	0.42398083724907254	2.477089208822232	2.168488241049548	1.391653303017387	1.0825603069873637	0.3275056062599533	3.7040006341585903	3.047957485922563	2.455292349549756	3.3160884181115575	6.007183561672452	3.531336496685632	2.070074731609667	4.338007636127545	3.202883282678269	1.3669425587512734	1.4205288600128736	-0.11416454258967668	-0.50536534585303	-0.8723374253574386	-4.117123606508165	2.9	6.710863988083273	0.2817643976063497	0.258625148029245	0.2539132063899936	0.2056972479744121	0.03467329306217188	5.091573094133538E-4	5.091573094133539E-4	-17819.175689573312	0.0	-201.43971913825715
7894000	-18027.809520569983	-202.12345035086366	-17825.68607021912	2.9058843969875463	2015.5242525893138	51.32330476357	0.35830512420811655	10.686772031893641	10.890740078139697	11.455139073435962	8.770045707327673	6.929140447554251	3.4462219180273985	3.2675279818500775	2.5674836280940108	2.057237819013446	3.692319836994315	3.148415117468734	1.5603376149055599	1.2967922876337563	0.6942049687454043	0.6545660405421373	0.42946339799181965	0.9542043757266938	1.2307255332325755	0.3587038085367892	1.831395695895699	0.5361974875490798	3.209301102564938	2.2138837284796384	2.6182606016408565	3.819166970095376	3.9597178697666804	3.556024580412161	4.4193736564689745	1.7124029128975953	1.3259413565937126	1.6333255114538914	1.4414211929684826	-1.1884941448593964	-1.4583176263898499	-3.1229602132434344	2.9	7.7305501971755515	0.2888641263693867	0.2571714150115414	0.2524565284850177	0.20150793013405466	0.008716027565555132	5.520522393647864E-4	5.520522393647864E-4	-17825.68607021912	0.0	-201.26174223634695
7896000	-18023.949814306536	-199.65926198054004	-17824.290552325994	2.981059282955424	2015.4490777033461	53.20631160672286	0.6014712273440462	8.357633126918435	6.743660412805316	6.314488972355482	5.742402111131487	5.05108653758815	4.1109191167099235	3.9835489166575337	2.068253325463417	1.9147564312628034	2.984864586942588	3.0054432064060568	2.6575623502999814	0.8534554468077189	2.0142802823098727	1.651890185465377	1.2213429358318795	1.0023354115967524	1.5743625637262948	0.7056840855164933	0.27946859192080264	1.5753803993206064	3.1246578124997884	1.7347654722224626	2.128244074996688	2.415876511297724	2.2048367702291474	1.0097091762107457	4.550697828241718	3.577364243911453	3.1928275825603527	4.191752537040151	2.1615210605665682	0.0414684230830048	-1.8254983326838794	-1.5615510545953044	2.9	7.979345886919366	0.2838744297438082	0.25653218947576417	0.2580854506463734	0.20150793013405466	0.006381738003494343	4.900391543724591E-4	4.900391543724591E-4	-17824.290552325994	0.0	-198.16592786483164
7898000	-18010.916630394855	-191.19426000242956	-17819.722370392425	3.0682889137977063	2015.3618480725038	52.20430800370015	0.8194942306356858	2.809474858377125	4.290511074612928	4.491978330988254	4.676299294714948	3.87003541292021	3.1062315109786387	2.7713424393204678	2.647646765950262	2.315243713488368	1.8169394756956125	2.3462157587168133	0.9549582728213202	0.9377381275028747	1.4458699483492097	2.3113188339654407	2.9845862427828243	1.3431086514203183	0.2850536695787216	0.3002957286469049	0.0905902240284702	2.015991361352383	1.8290348210370546	2.1299716778460227	1.9296696695845723	4.003848836363832	4.718089350467463	4.546500540420271	5.063870568487357	5.352231073662024	4.901789123914119	3.070322869413553	1.616939581973839	0.2397921376644498	-1.7701334921145735	-1.9936078506497745	2.9	6.9876525834120695	0.28466534265753385	0.25574127656203854	0.2580854506463734	0.20150793013405466	0.02741511516596453	4.890605040011465E-4	4.890605040011462E-4	-17819.722370392425	0.0	-189.07687098993497
7900000	-18022.902521775784	-201.18321467077766	-17821.719307105006	3.0189910146762635	2015.4111459716253	52.24233921552011	1.0589951109373532	5.81334415992907	6.76135527009297	6.662132334185429	5.617671959950206	5.880141625634973	4.453565588252407	2.697974408299158	1.638208802402212	2.5576892063268146	2.3296127072696624	1.9510682201465621	1.5239906446744333	0.9748580828196025	1.2939903179212981	2.5857018652807158	2.7653420983866197	1.731048478912557	-0.15410168856595208	0.7336727718522537	-0.08651950042495368	1.9236399079081212	3.1655531280023395	3.5501631306478494	4.054482712282597	3.3154861057283957	3.374807748067079	4.310569141586711	4.577649857667522	4.813504448124247	3.1173456591929876	1.6231979938315881	0.6580801167509797	-0.21049252726054557	-1.126182910885357	-2.0111732762099814	2.9	8.607086223222403	0.291837445616217	0.2512324414273174	0.25845816409746986	0.19847194885899627	0.03387076828689201	4.942921763143054E-4	4.942921763143048E-4	-17821.719307105006	0.0	-198.7577169391089
7902000	-18023.997486308755	-197.5736444330337	-17826.423841875723	3.015929298787165	2015.4142076875144	51.00910938336261	0.49249657999732954	8.135411184338116	8.644569136736152	7.59034854499088	5.738564868289615	4.649322021629072	5.644245050004553	2.975475345849021	1.6087071150889454	2.9253207390160827	2.692289926501215	2.4245414125897504	0.81020885098642	1.451289456557208	1.4253674143359307	2.089390376334121	1.0182381502744255	2.3957724094977353	1.6786774530739899	1.2172962655989747	1.0724990701011843	0.7631363597158171	3.068394104674533	1.5862218920653273	3.1512966707868486	5.223722734651622	2.9360440549866844	2.950824203015593	1.956101179176175	3.0723636817645628	2.593994831207522	1.9806615589932375	1.3170790085193145	0.849370268062662	-2.0336471173625394	-1.9384998883787756	2.9	6.711782599517074	0.28742911178550806	0.25379135452216656	0.2626201159461559	0.19615941774617	0.08970321806673	5.035653630165388E-4	5.03565363016539E-4	-17826.423841875723	0.0	-196.2091489516136
7904000	-18003.551825794384	-190.0434125210802	-17813.508413273303	2.926040196082394	2015.5040967902191	50.2880923630647	0.6767470143630228	3.200893992062923	3.387374810217044	3.523322714563579	3.8824725928975488	4.108495613556522	4.890746469584348	4.368765272051498	1.973581597357574	3.27040094195592	2.2113394498068177	1.0921601032645356	1.606110044376687	0.14735643891750738	1.6258788730247988	1.5832568180901103	1.4208051738998464	1.016630124021583	-0.41924305093901826	0.164889146935949	-0.45912945112225706	0.8333996582894452	0.8166018253465637	0.8596727155693925	0.8733825911473347	0.3445545350623904	3.71969845593798	3.2975431902289576	2.4283727469474945	2.178050905104982	1.2644189326882418	1.9105551563581613	0.463768340803369	-1.122666256564573	-1.1028022357091025	-3.33592008940431	2.9	8.787096419164973	0.28635148066673827	0.2597445258524133	0.2548847055386383	0.19901928794221072	0.06361412151256866	5.659534874217767E-4	5.659534874217761E-4	-17813.508413273303	0.0	-188.18021673642687
7906000	-18004.73253040567	-186.76394914648475	-17817.968581259185	2.8961448894859005	2015.5339920968156	47.02131858968652	0.5583546863145187	2.949335839206497	4.386805714826386	6.41750695804337	8.518871581572416	8.509879638041426	5.294528598938238	2.286202088474755	1.3069586513437608	2.7556042424242824	3.0965694738821394	2.396780542369192	0.3974060375261461	-0.07200467805151778	1.6364572362229337	0.7518274709963039	0.8283896660950575	-0.39405947716674267	-1.4950432455143803	0.17267245435143602	0.6711405352609882	0.5371265440596442	-0.26600490795399623	1.786384191657853	2.1149592679536893	3.688600076461988	2.166608267983457	2.861463687507321	3.551711523939982	3.0596729502640816	2.7992426939691493	1.3184138353754555	-0.10628083189185933	-1.4018367905198308	-2.549314653044423	-1.6345640411649696	2.9	8.232158271253502	0.28747267124776577	0.2559625912267826	0.2575454495832415	0.19901928794221072	0.02765331221382814	5.482419963265767E-4	5.482419963265774E-4	-17817.968581259185	0.0	-185.27749841338644
7908000	-17997.12363600848	-172.02148970583144	-17825.102146302648	2.8489999423440886	2015.5811370439574	49.01829080838347	0.5870864957506265	6.2329413829522755	6.385177477465417	5.914110298755454	4.43696177180279	3.916149220177508	2.686268968611365	1.9971585149265014	3.22265776044087	2.9694297842895763	2.7231687186245024	1.7001362426312139	-0.22853536976759736	0.15437156864950566	1.7964724515604367	2.1289834124097347	2.774952774681289	-0.2827472241259921	2.111958364593088	2.0685785398842143	2.088946141493677	3.399144413182458	3.2158264155213687	2.408482700232091	2.1476535703763133	2.525596184284624	3.143203603120498	2.8669751260468366	2.314700511368411	2.992927294921972	2.6354313981087216	2.0080699162470705	1.5459935420483724	-0.5788122613275279	-2.178041891031677	-0.1954544207844262	2.9	7.954640327221313	0.28747267124776577	0.25042483770794477	0.2549552573471095	0.20714723369718058	0.031910148575030495	5.622238745627844E-4	5.622238745627843E-4	-17825.102146302648	0.0	-170.48355868152444
7910000	-18016.39573468497	-184.16746704712904	-17832.22826763784	2.8248281301351046	2015.6053088561664	47.80233635379591	0.3839540430013331	8.881509336372668	6.111577422609088	6.156282837775158	6.58501364685469	6.104098558982562	2.636564543523516	1.715883645035153	2.2289164816624765	4.7334085676916	4.251580449376142	1.8267232523131458	0.18567652014354466	1.0182610385703528	2.3773336995141783	0.8418049760489414	0.4743923996004128	0.041266663260272285	-1.4439396594511742	0.3191815754713342	0.4065914587610234	4.785084106081757	2.72388834743822	1.2898790195886263	4.042187023795628	3.941657079141462	2.8620291206660764	2.789383874195458	4.335672521510985	3.724442368968282	1.330953339736951	2.4735705915072703	0.6922088145711949	-0.7053282367295217	-4.915048707108171	-6.296411484132785	2.9	10.979693995049976	0.2814265488704397	0.26302434326666424	0.25257754663515875	0.20297156122773796	0.015269374455916735	5.536850969320425E-4	5.536850969320423E-4	-17832.22826763784	0.0	-182.43864475324716
7912000	-17985.64035202214	-162.3483858125036	-17823.291966209636	2.917498152436888	2015.5126388338647	46.805834883451205	1.0661125279439922	6.029860271630619	4.700518422486494	4.919070909344206	4.195123915801266	4.890902550823621	3.4918697059338037	1.7217534497022438	2.012856988983535	2.063682517123809	2.3556233590836246	1.9797883607380662	0.5243476788262196	-0.31462490059811254	0.35287111777392416	0.7760792814668208	-0.5072017915021962	0.4099921379363975	1.7711262561060053	1.6859620072595316	1.28057300967968	3.504632904211432	4.460544890491746	5.2656074126494765	5.601764623097521	4.91202811658556	3.7501245531822303	4.406950923742708	3.0573930613539813	4.091375089562058	2.711411181626761	1.5734419203066243	1.3704391722774698	0.4096978069279206	-2.4510880048780503	-3.9629885447766076	2.9	6.3270241377649485	0.2799012430879225	0.2572125434515382	0.25749264140606287	0.20539357205447703	0.0672554965246099	5.275340906556836E-4	5.275340906556832E-4	-17823.291966209636	0.0	-160.57536736861425
7914000	-18012.791845573305	-189.59707341877308	-17823.194772154533	3.0151904112558907	2015.4149465750456	49.937339116196455	1.0661125279439922	6.386883106758099	7.072849626237556	8.099210435175545	7.281345116853514	7.575870350473819	5.482394025617421	2.790189758388431	1.603860149595167	1.0017584186249753	1.523080113031151	1.7886319518247362	1.86842879074683	0.9227409781951246	0.7496711471438929	0.7935573261306668	0.6378190339478866	0.10078235721868561	0.03533034610296828	0.39884594724118316	2.834243423344127	2.7361244823243114	1.9171081645286376	2.223992030780349	2.662848685556744	2.5930037831946833	3.2421542555910996	5.314044619186317	4.564271089456229	3.642424776058331	1.5403763268491089	1.3806668590220212	0.20715278780589474	0.07708118421026977	-1.6640970090798715	-2.861869098817875	2.9	11.41934815810933	0.2799012430879225	0.2625276623878735	0.2521775224697276	0.20539357205447703	0.0416879749931569	5.082456083554965E-4	5.082456083554966E-4	-17823.194772154533	0.0	-186.6161284010798
7916000	-18002.29287332393	-179.07107650050114	-17823.22179682343	2.9278934397972405	2015.5022435465041	50.56024174600257	1.0804027377541463	4.377553583341303	4.305023600348634	5.119920279610386	5.559389902575505	5.617262320483491	4.924730108248756	2.8703510305746733	1.8726815215969295	1.7952479440204192	2.2953464529453056	2.509997894485843	1.020660570799161	0.619219186818244	0.46794780026176785	0.08975534066398932	0.10710819199728035	-0.9702171333136793	-0.8970616133355608	0.5115061233023999	1.6099634443713438	2.764090250230896	2.1217497020603995	3.3247398137468345	3.998537451388829	3.508335954684101	2.6918000536983664	2.7686332885837364	4.30431195702211	4.064529215347678	1.9687376458657233	0.4939364489367233	0.41922470278183693	-0.4528274638331672	-1.433538134768899	-2.4461181460946646	2.9	7.235074041279626	0.2799012430879225	0.25793476574897956	0.25677041910862153	0.20539357205447703	0.03133579984583381	4.8235652049297806E-4	4.823565204929779E-4	-17823.22179682343	0.0	-177.21736475009666
7918000	-18020.034915111402	-195.47645061426672	-17824.558464497135	3.116657706735275	2015.3134792795663	50.628179582602996	0.8286268949469183	9.888680033239918	8.053003628393503	7.379049898396476	8.53558581144738	6.537671530721877	5.788033965669181	2.847644744699295	1.9162950667652903	1.820395196198879	2.299701292832651	2.182140699213748	1.333198775979974	1.6077109105452854	0.11099321681282912	-0.07984948058860789	0.7472959448566335	0.6849688816778092	2.0825052884081328	2.2347185203071334	3.185835393084051	1.1334097647932502	0.07959906288363428	0.9269262187035259	2.2110117435779904	2.562340121463405	2.528033160057051	3.020842621744639	3.128619798275853	5.6419317295091505	3.762999803673079	2.560793899400074	2.2627261246957335	0.8246092732508716	-0.8647490697710405	-1.7104395556772634	2.9	8.21066446776845	0.2808324750179955	0.24831277149499542	0.2594075310246342	0.2114472224623755	0.04047903561347155	5.543733927897147E-4	5.543733927897147E-4	-17824.558464497135	0.0	-192.56047511756518
7920000	-18010.207045840958	-187.58217663174142	-17822.624869209216	2.975864532464368	2015.4542724538371	47.07551575271883	0.7478850375498213	9.888680033239918	8.053003628393503	7.379049898396476	8.53558581144738	6.537671530721877	5.788033965669181	2.847644744699295	1.9162950667652903	1.820395196198879	2.299701292832651	2.182140699213748	1.333198775979974	1.6077109105452854	0.11099321681282912	-0.07984948058860789	0.7472959448566335	0.6849688816778092	2.0825052884081328	2.2347185203071334	3.185835393084051	1.1334097647932502	0.07959906288363428	0.9269262187035259	2.2110117435779904	2.562340121463405	2.528033160057051	3.020842621744639	3.128619798275853	5.6419317295091505	3.762999803673079	2.560793899400074	2.2627261246957335	0.8246092732508716	-0.8647490697710405	-1.7104395556772634	2.9	6.6811814433198835	0.28580047834756267	0.2568733160908436	0.2553652727021786	0.20196093285941574	0.048303722193670795	5.428615222633557E-4	5.428615222633558E-4	-17822.624869209216	0.0	-185.98328170295468
7922000	-18015.079389857572	-192.91539260264716	-17822.163997254924	3.0247805250377637	2015.4053564612636	51.78092245824105	0.7072389508461288	8.870961771590476	9.598575837519272	8.038931203855554	8.218055758837158	6.728615321766586	5.113164848601713	2.8323674540987684	2.0202878879588684	2.2515916510208753	2.0498931301110974	2.20530405952036	1.209542557329749	2.1434170239524253	1.4547956235181012	0.3632890885253601	0.6028527234849541	1.1245211065725973	-0.05554270558962965	1.7406503927513084	3.0965234000507333	4.571399638020591	4.018450472640797	5.575013759964916	5.743720302289438	6.222560824751399	3.8338138669781916	3.422588034148792	3.261663214150973	3.633749162459219	1.7782696381936298	0.888986727039392	1.695967143045099	0.348434115902418	-1.2290227192090146	-2.9936809222926555	2.9	7.463043476131049	0.29354711872110156	0.25024814853193816	0.2553652727021786	0.20083946004478226	0.02317300051641917	5.12792198777607E-4	5.127921987776068E-4	-17822.163997254924	0.0	-191.10136499820578
7924000	-18011.172032666873	-186.76677662655604	-17824.405256040318	3.067151793934854	2015.3629851923665	49.54325391650213	0.7027981305430034	4.17096181924933	3.36542441933362	4.614264944974183	5.326408964378043	5.487685961046649	3.9630737442018225	2.155683708891846	1.4883110052537702	1.8649164923270647	3.4638580773062	1.2158787087525276	1.488952028538641	2.563759629853628	1.1585212823338626	1.3380065700351136	1.6091094616259474	0.4660223924933381	0.7335404731245637	0.8983868618592911	1.7888344786499004	2.0230294844613663	2.6012276497338878	2.8180818799300473	4.797562619774547	5.752054011430417	8.101623631447673	6.116742987123518	5.59157646579981	5.140499423065048	2.606857694637524	0.7908277162260542	0.8233575569744843	1.081668172034842	-0.8417806572908499	-1.074324322347966	2.9	7.0833128853564915	0.2858577468047175	0.2563041586953074	0.2553652727021786	0.2024728217977971	0.04413327583597756	4.836844093547015E-4	4.836844093547019E-4	-17824.405256040318	0.0	-184.73707122879767
7926000	-17997.260084331556	-182.54808078432478	-17814.712003547233	3.0644222770169645	2015.3657147092845	52.952355549433655	0.5636818723426283	5.45461306315757	8.074647814079514	5.663087810665249	5.577339574590425	6.560565728979777	4.827800176098864	2.3201625125581438	1.8492623992101933	2.9832823888955713	4.565009495816221	3.5690540723508333	1.14738371040066	1.4602669760705773	0.9126865444374377	1.5430341993112129	1.602135583162776	1.0903517720614624	0.6381649713547426	1.34795704444756	-0.9132662287346773	0.07379263312683551	1.29232707745652	2.991214146111359	2.213794972296322	2.8669637446124527	2.2404643631330674	3.5413596600023154	3.0116509149497137	2.00970710397185	2.078904656108939	3.4687764294959007	4.411669742065778	3.9308186116268793	0.6476174092304623	-1.587055838304831	2.9	7.128020933845289	0.2864062740324026	0.25365279561060605	0.2552028242915764	0.20473810606541556	0.06844380748805196	4.890602980531541E-4	4.890602980531542E-4	-17814.712003547233	0.0	-180.72601628414475
7928000	-18019.050767375207	-207.03382214640038	-17812.016945228806	3.0393402608993028	2015.3907967254022	52.90284846580946	0.4277245812564998	7.970620722211324	9.347556924038235	9.935998991206684	9.833336762373609	4.838792020237885	3.8655531012488913	2.1824205649269466	2.509193144159354	2.51537105848998	2.387551227915468	1.3829603953666942	1.4669170271217593	0.5551906787294474	0.0188253609072504	1.6401850337087953	0.1683699749009281	1.0507044744839527	2.3624590817128177	1.3605104443487372	0.17870023268197605	0.3091453958259771	1.601012247857967	4.538035003044353	4.5340473450965	4.035736268362121	4.522110102941546	5.820790662226814	5.384462897310201	4.749552886161078	4.517109678904179	3.1642068897526094	1.931284383199788	2.055801676207563	0.16940062632642816	-1.0560688537117855	2.9	8.096299075972196	0.2864062740324026	0.25417423016565693	0.25468138973652554	0.20473810606541556	0.0604694188562677	4.742640040897933E-4	4.742640040897933E-4	-17812.016945228806	0.0	-205.4774354819075
7930000	-18024.241186413426	-208.60555521047218	-17815.635631202953	3.097510101565761	2015.3326268847356	53.341150697509455	0.4679297714514307	5.643288983469447	5.755564918210138	5.613759119411617	4.398382880607817	5.442356570098748	4.631116282051046	1.8586122065043165	2.7623270017680257	2.9641741342265737	3.214710058086644	1.535257454212348	1.8000850491440923	-0.05254261909771374	1.039082487808062	1.8234874983328881	0.004089067485096631	1.6927044728797778	-0.1709021918735658	0.726486449363329	1.074021488024198	1.4266489596243626	3.737138273926178	6.897592053961619	6.563811019357066	7.529392765463122	5.857220177812398	7.283681287257107	5.530935735148337	5.674220185739299	3.8160544374411107	3.036387436192676	3.206073115503149	0.4542201351632078	-0.05319508851205046	-0.5736240540514257	2.9	7.6021720218018745	0.2848585138872182	0.26213141682302915	0.2504474594588527	0.20256260983090055	0.014227144927713573	4.983710407921385E-4	4.983710407921385E-4	-17815.635631202953	0.0	-206.6999620429309
7932000	-18010.80135026707	-191.6295510604991	-17819.17179920657	3.0342759889413093	2015.3958609973602	51.820379066378585	0.6969587285254009	6.245196296745575	5.791449157068614	6.048968144275207	6.206724594938228	6.0862883538669745	3.08513747812519	2.761085075410111	2.698688243664465	2.710055771285069	1.986926008171177	1.3335169863337528	1.3250984782580661	0.4708829224937249	1.08721050888054	1.1893072514313525	0.42533891395381734	1.1814983355194817	2.132828166988966	0.8764656048766034	1.78089245249827	2.6244347418961462	3.3950896946721034	4.057043700351357	3.455255712089939	4.954936011884621	5.643010838071415	6.004244591588348	4.9676358715024875	3.837731263142468	3.9827127448906214	3.3869923798926025	4.607387233448225	1.3750535463039286	0.6802182808088345	-1.7685209144199694	2.9	7.774615052544415	0.2852614589275558	0.24798301904385053	0.2558372238398684	0.21091829818872598	0.016667229983430863	5.140431009707639E-4	5.14043100970764E-4	-17819.17179920657	0.0	-189.71971384200546
7934000	-18010.75461748149	-194.14176336443538	-17816.612854117055	2.995087637613456	2015.435049348688	50.35200947305965	0.660454345953604	6.245196296745575	5.791449157068614	6.048968144275207	6.206724594938228	6.0862883538669745	3.08513747812519	2.761085075410111	2.698688243664465	2.710055771285069	1.986926008171177	1.3335169863337528	1.3250984782580661	0.4708829224937249	1.08721050888054	1.1893072514313525	0.42533891395381734	1.1814983355194817	2.132828166988966	0.8764656048766034	1.78089245249827	2.6244347418961462	3.3950896946721034	4.057043700351357	3.455255712089939	4.954936011884621	5.643010838071415	6.004244591588348	4.9676358715024875	3.837731263142468	3.9827127448906214	3.3869923798926025	4.607387233448225	1.3750535463039286	0.6802182808088345	-1.7685209144199694	2.9	7.302986489406155	0.2820255709189941	0.260605525357265	0.2558372238398684	0.20153167988387316	0.10441002808218318	4.732674298166185E-4	4.732674298166187E-4	-17816.612854117055	0.0	-192.44313808698115
7936000	-18010.137971525608	-197.658166821376	-17812.47980470423	3.0404437548890204	2015.3896932314124	51.59483766142667	0.740091371881414	6.245196296745575	5.791449157068614	6.048968144275207	6.206724594938228	6.0862883538669745	3.08513747812519	2.761085075410111	2.698688243664465	2.710055771285069	1.986926008171177	1.3335169863337528	1.3250984782580661	0.4708829224937249	1.08721050888054	1.1893072514313525	0.42533891395381734	1.1814983355194817	2.132828166988966	0.8764656048766034	1.78089245249827	2.6244347418961462	3.3950896946721034	4.057043700351357	3.455255712089939	4.954936011884621	5.643010838071415	6.004244591588348	4.9676358715024875	3.837731263142468	3.9827127448906214	3.3869923798926025	4.607387233448225	1.3750535463039286	0.6802182808088345	-1.7685209144199694	2.9	8.386706335750905	0.2925999075068307	0.25162395490188766	0.2585928740741096	0.1971832635171728	0.05808425516611588	4.6990197176420296E-4	4.699019717642031E-4	-17812.47980470423	0.0	-195.48432502940403
7938000	-18017.615394349068	-198.57267253672873	-17819.04272181234	3.034843131137139	2015.3952938551643	51.81376654290874	0.9448963725055202	6.245196296745575	5.791449157068614	6.048968144275207	6.206724594938228	6.0862883538669745	3.08513747812519	2.761085075410111	2.698688243664465	2.710055771285069	1.986926008171177	1.3335169863337528	1.3250984782580661	0.4708829224937249	1.08721050888054	1.1893072514313525	0.42533891395381734	1.1814983355194817	2.132828166988966	0.8764656048766034	1.78089245249827	2.6244347418961462	3.3950896946721034	4.057043700351357	3.455255712089939	4.954936011884621	5.643010838071415	6.004244591588348	4.9676358715024875	3.837731263142468	3.9827127448906214	3.3869923798926025	4.607387233448225	1.3750535463039286	0.6802182808088345	-1.7685209144199694	2.9	11.370855802837129	0.2847786733116647	0.25321520488895977	0.2585928740741096	0.2034132477252667	0.01937124481864447	4.417220500859226E-4	4.417220500859225E-4	-17819.04272181234	0.0	-195.74710143687273
7940000	-18003.787225495398	-187.66950606397342	-17816.117719431426	2.9634060292933433	2015.4667309570082	48.34009656623861	1.1157970433589437	4.534198114470335	2.848425925940147	3.9140596135315677	4.564938709117	3.6919112540716483	2.4144399867866793	2.7614276708586374	2.2671053594365294	2.3585206115318145	2.4811750354732807	1.4805304627757176	1.1611016391707836	1.063367548192079	0.6660425919919851	0.33827335168107997	1.302309675645587	1.8160835837875071	0.6521569467896464	0.4904563235634948	1.6988398843086951	2.1895866744587336	2.9654593447603625	2.3412859971298996	1.3582715020127383	3.3382359482845847	3.9970949458094456	4.467360398898751	4.948227159854562	3.0030508722172455	1.130757170336464	1.6492033352910718	1.796444446462389	0.9535112216713912	0.33053828238418603	-2.2045956200838255	2.9	6.68260116319837	0.29153057571955937	0.2538267450649125	0.2491339624000907	0.20550871681543809	0.031266958602679584	5.190428226548947E-4	5.190428226548949E-4	-17816.117719431426	0.0	-185.7790179100587
7942000	-18029.277051918692	-200.40298569574517	-17828.874066222947	2.9499974788197525	2015.4801395074817	49.114979827082784	0.31752711165395403	5.3228404259932605	4.632203326606835	6.8792141042568185	4.314562286375528	3.8895177200245	3.4560782355674706	2.512248037652565	2.542625568878815	3.7909338127039622	2.37689248961607	1.0977226708882954	0.1484602795030815	0.5022249669482284	1.163305806251781	0.7290363403231519	1.4514031021505298	1.051788126710225	0.8343486545888371	1.0962519012080878	-0.20493093568328	-0.3253877079618919	2.5079717354534328	0.9691161920841325	-0.5571648269781453	0.22170294967513238	3.449299489730312	3.9877515340294902	6.308508956948836	3.5931463165256097	4.079233483645783	2.7147445867680204	4.448886090156613	2.4426094776235474	0.021251580450606586	-2.3223184570578144	2.9	9.154124396335932	0.2913330380862566	0.24353661252146613	0.25721665084710527	0.20791369854517264	0.06500363153054603	5.099172588652481E-4	5.099172588652481E-4	-17828.874066222947	0.0	-199.22442908724634
7944000	-18016.169148787892	-191.26720948002585	-17824.901939307867	2.953396420020572	2015.4767405662808	50.30478951971657	0.4944134781467541	5.528510071066675	7.511682505357559	6.4129624578281526	6.377669737166847	3.7985258725894706	5.030849644951989	3.8099919542987872	1.869789736522009	2.5404454499003095	3.0615027754924826	1.1188897342064743	0.4538698002908219	1.4066291060953828	0.1762025565123171	0.6161459860758419	1.458449781697393	0.6673731188091998	-0.036415975749162055	0.9862686989619328	2.2128328560646233	1.351834294971038	2.3496244527835106	2.7449949257809245	1.217680072039325	4.024301752535593	2.591273386069788	1.3970647304032326	3.254184120231733	3.4836636198859647	4.0206247370835175	2.413411249382048	1.0690266178807488	0.8673130175835394	0.1269125941363931	-2.370620181407917	2.9	5.763320201349877	0.2913330380862566	0.249638099827509	0.2543105931583645	0.20471826892787048	0.0734651088702636	5.280409932642939E-4	5.280409932642941E-4	-17824.901939307867	0.0	-190.3681014175521
7946000	-18006.27115068742	-195.5672306185623	-17810.703920068856	2.959513839113667	2015.4706231471878	48.737500961773236	0.5048472137942422	3.1275253404728347	5.182641868427335	3.899460328331145	3.3573678226693584	3.1777417527216927	2.6736284746320425	2.3791644608630413	1.6599803990810185	4.773931362737232	3.214081736414725	1.3216014627602497	0.7377472981512645	1.713596754961952	0.2276247811786291	1.0677878908862948	0.24394110481005415	0.9523315574109176	1.3077282213251993	1.5355805531574773	0.9966014617008109	0.5195455049050659	0.7662062835943726	1.1791013165405566	3.553486967275359	2.141036743417355	1.9443685965907533	2.2705204449018255	3.3620994719140995	2.958821134612192	5.821379927769283	2.7763679405138473	2.4011629903737024	0.17926487344043185	-1.6108899190524484	-3.566131838186306	2.9	7.73428632792795	0.28256814868756686	0.26104486795473053	0.2541888283951564	0.20219815496254687	0.02020897526581064	5.34624804903425E-4	5.346248049034252E-4	-17810.703920068856	0.0	-194.25358374307157
7948000	-18010.61881444597	-190.99215363805564	-17819.626660807913	2.9146611767316735	2015.5154758095698	48.062438479103264	0.7170842203017826	6.895506230505538	6.921273317325749	5.2847374562459635	5.611077398911216	3.4578062282645634	3.0763085960839325	2.184476955035534	2.70045197289621	1.3474052278282418	2.0943238982581027	2.007843717693139	1.7141578614711768	1.5912278190046192	1.1537050296302611	2.5031791717567127	1.8074149966308373	-0.1565881431714064	0.2781058288015684	0.019084659383460156	2.3285391945828753	2.3862279770053005	3.8688980884573976	4.5902578946400645	3.47954352792768	2.9177293301541662	4.718222702860773	4.237653948746218	2.790734458330369	2.2130314110468534	3.7112266733765744	1.9450301448072222	0.5323008320188587	-0.4717582803408523	-1.5776644338729917	-2.323066774732548	2.9	7.4557903681635205	0.2876878734517263	0.25179436942047634	0.2549289375772552	0.20558881955054284	0.03376401153393259	4.987224225764211E-4	4.987224225764216E-4	-17819.626660807913	0.0	-189.46518427621015
7950000	-18010.680889105177	-185.76650865684763	-17824.91438044833	2.9390657513838505	2015.4910712349176	48.573866238655924	1.5204421566476993	6.683116593236676	5.277505452837502	6.091946139083923	6.846225925389029	6.227195379299955	3.5776375081147016	3.148048750102375	1.6890994916824138	1.5393978019549044	1.1135175213592974	1.8029693811039256	1.0920278281520985	1.8166294459837586	1.4607432327061012	0.8380998939304777	1.6298337971963794	2.069404844853589	0.2028994098775776	0.3968933036908237	-0.044707192956756625	-0.561928240790491	0.058978759351657306	-0.7190314977787293	-0.27564134914334293	1.9652789886740425	1.8993532048350312	1.848955406019259	3.6926452711055084	3.5896790462388775	3.1457392666915776	2.9500216550262772	1.1870048926644947	-0.2008414965795199	-0.948246547654681	-2.209301658651503	2.9	8.008516231195394	0.28929933965398935	0.25302999467159826	0.2549289375772552	0.2027417280971579	0.05147359054650382	6.582213525951399E-4	6.582213525951394E-4	-17824.91438044833	0.0	-183.16257983301665
7952000	-18015.42732659778	-195.23834165618698	-17820.188984941593	3.116468534994813	2015.3136684513067	46.31398197625609	1.4321957595552683	2.7470711112117994	3.933752595139298	5.196447567647056	3.6510459030400844	3.0017460288852758	2.8992249842048263	3.135587999291637	2.8953083879042296	3.1187440049092583	1.9205442219940305	1.2916225520971718	1.4070726634708337	0.7359554861897719	1.5824394586877624	0.6457042949142799	0.9064152616628076	0.8487092369704761	0.17238196784206183	-0.36038055226638815	0.2978686517058916	0.32760921850174674	0.8323957749015913	1.2505128553960865	1.8575099364506356	2.1146635386212753	2.682501631912673	2.616509898082691	2.8380522453996035	3.4544400637144372	2.9436973773464734	1.8455230630171222	1.0767308131834978	-0.6126391533899839	-1.2401602653748338	-0.7589599468692046	2.9	7.236404963353938	0.2858773418296179	0.256439322814761	0.2549289375772552	0.20275439777836662	0.004634340327158429	5.524123221135404E-4	5.524123221135407E-4	-17820.188984941593	0.0	-192.01891310837024
7954000	-18015.569089940567	-193.0951971224271	-17822.47389281814	2.832176174691123	2015.5979608116104	45.9132129831518	1.13057321812549	5.713593952579624	5.003194636479856	4.471249900760466	3.533187501356838	3.784078068508706	2.6528208479094246	3.0092430210378542	2.058078468427574	2.242181403329285	1.6054882191540254	2.6762243435422564	0.4648160827847576	0.6044452948339779	-0.016754056510800752	1.1346133380831447	0.08441702686459418	0.7093953794412247	-0.46387753364507733	-0.07435544829981644	0.3182083707743662	0.569107235554928	-0.6281000097052701	1.6417383189376973	2.238403935275093	2.791699150590354	3.2951643475018315	3.6469855535322067	2.5729690728602757	1.6570454870785525	0.7777019977938835	0.7126338064435193	0.051204643183056175	-1.1601221271893225	-3.3004542466487337	-3.741567890981358	2.9	9.563389534146987	0.2858773418296179	0.257493653849134	0.25387460654288224	0.20275439777836662	0.07932875111299659	5.689137018490898E-4	5.689137018490899E-4	-17822.47389281814	0.0	-190.40399665344452
7956000	-18004.545716366494	-186.68206538266315	-17817.863650983832	2.8467493616547315	2015.5833876246468	47.559628578411	1.4696129556634054	6.4865552394253765	5.121570619452513	5.305710030829719	4.8329683503833145	4.090234868543863	2.8659310806809652	2.8256897292600147	2.3440416714347587	1.421901522644501	2.9601474305430546	2.3736704124527486	1.9594831651791127	0.5647891075875373	0.573501120513631	1.1919918574436936	0.4695101904056522	0.7191891135487481	0.5119246596035698	1.0035630536353206	0.5684013472402024	0.9337919607502333	0.9173547605664547	0.5270392637273482	0.7182367124764424	1.365506831970257	3.115057343590153	3.6058368399692284	3.977056564843817	2.8608768946903984	1.1800823096170814	0.719068779618041	0.28593475035842664	-1.6549164940888819	-2.1957064029595466	-2.718709828933115	2.9	7.059283768575282	0.28858351576097796	0.260463021882023	0.24450115579661297	0.20645230656038685	0.03497798906295074	5.121405408926304E-4	5.121405408926301E-4	-17817.863650983832	0.0	-184.4468947505202
7958000	-18001.311360686315	-187.76260823674144	-17813.548752449573	2.954722241146333	2015.4754147451551	46.56017563857282	1.7136248359428692	6.772407441917695	5.507334739224273	5.236376366043611	4.765389575677264	3.5291077808397042	1.9424809681259125	2.5905620125345368	2.738801667656997	2.2469506598022337	0.9147635240378904	1.0127942906916005	1.3086656202301996	0.38065346047412096	0.7136918405954733	1.0422678392795568	2.237377545198232	2.1872749109611416	0.1990704342348713	-0.11933182331735454	0.7425903902476665	0.5367006879183657	1.2355736568058708	1.7813330494070605	2.3427126359821684	2.227809851859569	1.9260641231461646	2.9184423862466224	2.600589222560105	1.704563022066423	1.7879313774801329	1.1324022518243801	0.9827733656206412	-0.3792565022416342	-2.1728258761703354	-2.2247918056031826	2.9	9.042668526764931	0.2841398893987162	0.2598465757851751	0.2546291118681809	0.2013844229479286	0.024133901298323917	5.361447937191336E-4	5.361447937191335E-4	-17813.548752449573	0.0	-184.9392989397117
7960000	-18006.54213241228	-190.1629395940956	-17816.379192818185	2.9327488076708947	2015.4973881786307	47.584684341758845	0.8787832453941778	4.249175113269282	3.945226517127891	5.509746451367859	4.742191313514603	4.294213599369846	2.680073296670952	2.989395602531759	3.754953092949834	2.2034523171655174	1.8649963341426514	1.7177992934192932	1.2322235083694446	2.509374808792379	1.3105450891666848	1.3298372576135098	2.360000060574056	2.041372775617238	0.8691924003843744	0.32302056010348323	1.6782893842320314	0.32026428329605255	0.37109679655853717	0.15110179382139355	-0.09763399250812221	2.9467298699661715	2.2596352679587497	1.0215897888150725	1.8491470545477817	1.888364138992248	2.6455286948216856	1.9851198552828715	1.0805612004297744	0.4402790009266457	-0.6749622480523363	-3.4194910825002487	2.9	9.357290264197065	0.285227036072905	0.25183823546645173	0.26155030551271546	0.2013844229479286	0.051385430794295556	5.796552806509355E-4	5.79655280650936E-4	-17816.379192818185	0.0	-187.90419724996815
7962000	-18012.44999552721	-188.9758077150034	-17823.474187812208	3.216513126324176	2015.2136238599774	51.29392352169238	1.7171408901443614	6.234194260864315	5.726669026069635	5.5897766881016855	4.780448440921847	4.525150441479828	3.719269356177091	2.1095148214383768	2.7222743246325045	2.420029609031313	1.9782259976274736	1.034982224742584	0.8950906006292376	2.08838695199653	2.0673169508521902	1.4085202921915854	1.4142294165430886	1.5743952479522085	0.6123547849919149	-0.06583643363873298	-0.08777452839214209	-0.2871733522236566	1.5342274496478288	1.9438812788869353	2.5188514372288346	2.2060190622798554	3.0118508030309386	1.3417230372595237	2.293899328395244	3.177783434843812	1.9460856135535791	1.917020757962247	1.4031646461334129	1.0943262380688372	-0.49728404781143914	-1.7062897877536112	2.9	8.95800886280275	0.28845050593142985	0.25183823546645173	0.2518335024666526	0.2078777561354666	0.015912682593736283	5.383244556000124E-4	5.383244556000125E-4	-17823.474187812208	0.0	-184.06754884615057
7964000	-18016.42900055193	-192.95497487152443	-17823.474025680403	2.9670104711167538	2015.4631265151847	49.50405906147337	0.5929493211147545	4.458726730120566	4.841027030140796	4.895023982757264	5.93629939304845	4.411210570017477	3.3474832158295755	2.445846937194791	3.437462732112045	2.9383859766542413	1.263930228062506	0.3821386323571692	0.9062787393544234	0.537482777832219	1.2136764762061676	3.353413787284964	2.826368235757065	2.1009661875350667	1.0800895282129042	-0.40596646621733645	2.9628794083591443	2.710038837938037	3.059609460844697	3.820831229147544	1.6850024475643166	1.0432334992340095	1.4703521494758411	2.4698651052395135	1.5945120844023704	3.611828195277168	3.7735934810039886	2.828117939959321	3.209188834744303	0.9632232045259159	-1.9922827643092913	-1.6950669468469597	2.9	9.639249497446363	0.28865052357378135	0.25343801986975345	0.25077103644253373	0.20714042011393224	0.0073964016433645235	5.427666542828775E-4	5.427666542828781E-4	-17823.474025680403	0.0	-191.1014845428062
7966000	-18023.87545887158	-193.70945605204736	-17830.16600281953	2.941533192755484	2015.488603793546	50.88344623427069	0.4566867110145765	5.229934110740281	7.017542875790635	5.142411323360282	5.801065404419734	3.5058445738915367	4.022284088581464	3.0412143911996927	3.3521377942060457	3.0358453307919255	1.6709978838512667	0.5532463633077842	1.4066205353678884	0.6147908059061702	1.1602219637960927	2.0671122643851536	2.6563867517064437	2.4627414252509645	1.4812473275353584	1.6411901500414574	1.0585208356873403	0.5932380194388086	1.7699597217594507	2.529107971633288	2.642765072213481	3.5861851908943807	1.5751653402021855	1.5231407231450225	3.5514330325700745	4.620211831402718	4.796675557178511	3.0687040252026967	3.612933583698137	1.9295585562662412	-1.7632445285775329	-2.4443742934582664	2.9	8.186204659844936	0.28815015297613455	0.25054360405887716	0.25077103644253373	0.21053520652245528	0.09984091434282104	5.522658852017658E-4	5.522658852017653E-4	-17830.16600281953	0.0	-192.28457163631384
7968000	-18013.792254518048	-188.91060882305203	-17824.881645694997	2.9416338372888964	2015.4885031490126	48.207152671718916	0.3575173402044778	10.304923142247755	8.230351948741415	6.133711021737465	5.684853050184477	3.5083369824371364	4.906527511351943	2.8383747930907868	2.273663457410233	1.9997286248498383	2.9355192577154328	0.6362567578793148	1.6837999421802283	0.9189969181518001	-0.5610962761874009	-0.20650611830037335	0.390218149167597	1.0417291659108092	1.4397430320528275	1.7770247057113846	-0.7730698336609252	0.5418556970329472	-0.2008373542444477	0.6839334016718608	2.1651386977186218	3.518501853398461	5.202206526615555	4.689488316674154	4.789445578589969	5.014217747199502	3.368480573222963	2.464926698034603	0.03263879416700188	0.027967031475536253	-1.1290090637430177	-3.542117818597531	2.9	10.583605407424427	0.28940644621447126	0.25317386714033485	0.2526391835778395	0.2047805030673551	0.005530735037145055	6.236167620260065E-4	6.236167620260068E-4	-17824.881645694997	0.0	-187.36989994900716
7970000	-18016.477247834668	-195.97251056889556	-17820.504737265772	2.979615591033652	2015.4505213952677	45.88780717642157	0.637670754742508	3.697364189371398	5.126141895112259	4.483149256094269	4.724578991678562	4.066656389306331	3.0652875152075487	3.9998879585607794	2.0042142136540777	1.36989952966082	1.3896943484592184	1.2431527693127848	0.6998054508099518	0.8026460251455987	0.16622383120691553	1.7611711874290057	1.0357949553538175	1.9646087584103336	-0.24404809806617567	0.2807080996074578	-0.5665582644009974	-0.9521680400517669	1.6732665487708793	1.2595871027832348	0.8561473992574313	2.89824886660853	3.4963993113829988	4.1093554563552	2.837259048462615	3.475025583410951	2.0873381157596387	2.474622725571783	1.1776349567655922	-0.13576420352652718	-0.48031152960727497	-2.4710714893642387	2.9	7.676928501610033	0.2915269861110932	0.2513503335263214	0.2587991445732111	0.19832353578937503	0.015197651173690114	5.901272633350781E-4	5.901272633350779E-4	-17820.504737265772	0.0	-194.30514383816003
