## Supplementary File S2 for "Epidemiological and genomic investigation of chikungunya virus in Rio de Janeiro state, Brazil, between 2015 and 2018": chikv_ECSA_RJ1_HKY+G4_strict_skygrid_normalPriorRootAge.combined.log.txt (part 5 of 19)

state	joint	prior	likelihood	treeModel.rootHeight	age(root)	treeLength	skygrid.precision	skygrid.logPopSize1	skygrid.logPopSize2	skygrid.logPopSize3	skygrid.logPopSize4	skygrid.logPopSize5	skygrid.logPopSize6	skygrid.logPopSize7	skygrid.logPopSize8	skygrid.logPopSize9	skygrid.logPopSize10	skygrid.logPopSize11	skygrid.logPopSize12	skygrid.logPopSize13	skygrid.logPopSize14	skygrid.logPopSize15	skygrid.logPopSize16	skygrid.logPopSize17	skygrid.logPopSize18	skygrid.logPopSize19	skygrid.logPopSize20	skygrid.logPopSize21	skygrid.logPopSize22	skygrid.logPopSize23	skygrid.logPopSize24	skygrid.logPopSize25	skygrid.logPopSize26	skygrid.logPopSize27	skygrid.logPopSize28	skygrid.logPopSize29	skygrid.logPopSize30	skygrid.logPopSize31	skygrid.logPopSize32	skygrid.logPopSize33	skygrid.logPopSize34	skygrid.logPopSize35	skygrid.cutOff	kappa	frequencies1	frequencies2	frequencies3	frequencies4	alpha	clock.rate	meanRate	treeLikelihood	branchRates	skygrid
7972000	-18019.897465573355	-188.68624790474593	-17831.21121766861	2.962713928300199	2015.4674230580013	46.21642427885284	0.9678784428426979	5.774455493103351	5.260276091045759	4.586880693565747	4.679604713393703	2.6353115218615075	3.273474573328923	2.8005774320346664	1.3739018654482766	1.645994156174788	1.65666110547315	1.439906550814515	0.6303846189315652	1.0335389117077547	-0.018824548405925734	0.7392715804460964	1.7989712805091473	1.9223711613967507	0.8597046264556785	-0.390088808573413	-0.13252811142281196	0.2865676551492068	1.4447199891196096	3.1762311163825236	2.8931744610750085	3.249688706408889	3.1894230076834478	2.497221426405992	3.434819939029936	2.594438424921726	1.3307262089079452	1.367647807475158	-0.006263813246036892	-0.6573625549373199	-1.5956449610610837	-2.4592575783502015	2.9	7.7824019074762	0.29199734728439636	0.25355479202681974	0.2586466386945298	0.19580122199425484	0.01668799154011978	5.545656679818912E-4	5.545656679818913E-4	-17831.21121766861	0.0	-186.6654830968572
7974000	-18011.30273391249	-190.24234759857026	-17821.06038631392	2.9719840343917148	2015.4581529519098	44.61244261633628	1.611529257537663	4.8588874485168665	3.8344987866050735	4.4107379964275	3.5068620239438357	2.8882655882627164	3.6079969965487204	2.8900647871445564	1.9872487850959828	1.8316913088768374	1.8229098150107297	0.7598767402834056	0.8030750081310744	1.017992402691849	1.9182900402572938	1.836420581718978	1.1717409122116507	0.7664519481014657	0.6140954601886068	-0.3577466326470487	0.7227122624702477	2.0408409549056095	2.243391699858961	0.8914301114421302	0.9643124888416756	1.600157823056104	2.5254435070062087	1.9730146468857708	2.2141372263614745	2.412665212443894	1.4579928951887562	0.5326634759048471	-1.1751082035833667	-0.9176454733043542	-1.8957751733584378	-2.0947821687632615	2.9	10.555730763321234	0.2880012807733205	0.24883072085404762	0.2586466386945298	0.20452135967810284	0.04206506777741463	5.554277260664148E-4	5.554277260664148E-4	-17821.06038631392	0.0	-187.07580191162322
7976000	-18013.73298061239	-195.09305352961232	-17818.639927082775	2.8535776110706323	2015.5765593752308	49.53734100162453	0.8994318627068029	5.22356561891834	4.454266541321589	4.616326844244146	4.424436193049156	4.094706403988534	3.324773755563422	3.2627095820416945	3.5281279575911704	3.5418409520070764	2.787049177454456	1.6273595655221518	2.0434406736404496	0.677774741823221	0.3145632831634394	0.5452095556634787	0.575845884972516	0.4117119464806285	1.9981024875494144	0.4056018413127678	0.5485282477357926	2.3449090307176714	1.8453593318345396	1.8580964153493007	1.0271806402997687	0.39216685759571	1.7330464902724343	2.104671312984634	2.102082060322352	2.8586303303586624	3.1232904117130724	1.0566235099494028	-0.1337803347536828	-1.5740364564495404	-0.6707349805705831	-2.1271548227486092	2.9	10.555730763321234	0.2862619036228799	0.25066829785008465	0.2548051154640874	0.20826468306294874	0.033094898604183305	5.264954605638857E-4	5.264954605638855E-4	-17818.639927082775	0.0	-192.67281450514466
7978000	-18015.699869283722	-197.1279624073031	-17818.57190687642	2.899000398226951	2015.5311365880746	48.16040340383309	0.9769998053236565	4.703650004852939	5.265246807314833	4.579107806263187	3.078031051823259	3.3678616964404937	2.9268738402701024	2.670789202001141	2.7121706426937644	2.375116427531825	3.5050304313866496	4.342618668640477	2.8525143516239884	2.037057918694601	0.6395657975449254	0.859243695394681	1.064710516198069	0.8026118796772272	0.4862222761721159	0.8343244956116939	-0.32125901450288535	-0.3288926215486972	0.4483618447393254	1.3322339125972946	0.6383801222510415	0.882582548581728	2.180946911262697	4.414135290386507	2.4030601478134055	1.9040408051960005	1.8199904134664853	1.2343691556990475	-0.28986220638147914	-1.234101941224718	-1.8723421894449646	-0.35889103523890187	2.9	6.914137106070836	0.28924995669373355	0.2554716489983397	0.25611463102819015	0.19916376327973734	0.033094898604183305	5.613078402536552E-4	5.613078402536549E-4	-17818.57190687642	0.0	-195.3589941797474
7980000	-18006.698447047114	-181.92940062508563	-17824.76904642203	2.9922383704391144	2015.4378986158624	53.92167889375993	1.3862439650226752	1.8015092709070486	3.6692690682960007	4.152963422515035	4.377554309144938	4.443368379134026	5.2886156874779235	4.989497810826128	4.218561963691811	2.1523066796288814	3.0590752651057973	2.3821568004160345	2.7533326688643323	1.1001286024997459	0.539461433085535	1.0153557823903405	1.4102725069613706	0.9598210092501983	0.23077109341622873	0.7041107416394956	1.28475956039571	2.150346807970354	3.260725291871462	2.9222776613078265	3.108629709848444	2.8216597329346746	2.189064034230471	3.1629062583223253	3.5610266656026575	3.263499892310471	2.4778738955315016	1.0372041539647148	-0.015877079405294925	-0.829509228768854	-1.4737948060113106	-2.0718988523569597	2.9	8.22471451784578	0.2849182851461322	0.25343311338191876	0.2553581178490686	0.2062904836228812	0.016433706738511265	4.901767642455564E-4	4.901767642455564E-4	-17824.76904642203	0.0	-179.49271215442056
7982000	-18020.913824751548	-196.20929382829868	-17824.70453092325	2.997768397225012	2015.4323685890765	51.72608006850855	1.3247256897623236	7.042767145238958	7.070940834741024	6.034489935932251	3.6198589663629805	3.2110679160058146	3.224629774691837	3.0210231847839877	3.260805664097388	3.8788359731582323	3.6089935544943805	2.2237884116224915	2.824554438685797	1.6362470538252527	1.092417206823281	1.6728695977749215	0.5933060079779476	-0.5005444340460456	-0.13987502225873924	0.2339486592468502	2.440942490568843	3.0626524346144466	2.052542277360344	2.6233826558924935	2.708230735436094	3.450409431805301	2.4189437442832493	1.6974386762410743	1.952592971602022	2.0703924309589525	2.619897424318607	1.764223948884486	0.13061352192799702	-0.18485156030682404	0.5450417341612305	-1.9362792140984117	2.9	8.36853571890996	0.2855671050077886	0.256740505050559	0.2553581178490686	0.20233427209258453	0.003449552549729653	4.914477866630688E-4	4.914477866630688E-4	-17824.70453092325	0.0	-193.76984803807008
7984000	-18025.803405011146	-205.00102971923903	-17820.802375291907	3.0904135230323724	2015.3397234632691	53.79112740800011	1.253261746004165	6.074232032016201	6.252429580452549	6.139368409913512	5.925643937596296	4.7710582401917865	2.1321570087544215	3.311445447394521	4.448357111152831	3.2131925730983024	2.637075232565958	2.6372078099603504	1.7712585240134464	1.2776127825247179	1.0172934396076367	1.4791830455375539	0.6993199769354987	0.13796707023934496	0.5597014938649624	0.20165703976408855	-0.4948704718822605	-0.446042749921567	0.3782513954432316	2.750688740148178	2.299849128447819	3.564475666964001	3.093606646769571	3.6230678149538997	4.060982812207361	2.9651387276551895	3.079677835509154	1.7520015769711503	0.3190121448271833	0.9034874809416396	-0.5686817064665752	-1.753192291274551	2.9	8.295951615196486	0.2924030163989804	0.24377889606494219	0.25560742351775356	0.20821066401832455	0.011664435904655351	5.469855478678828E-4	5.469855478678827E-4	-17820.802375291907	0.0	-201.98431649116736
7986000	-18029.03926825788	-208.2919493972283	-17820.74731886065	3.049460729095959	2015.3806762572056	50.525622885872835	2.4406292308929687	3.4937189637417405	4.631811989482372	3.698799581763145	3.9434410893125764	2.667313179148607	2.7916433259644653	4.800602736002222	3.3889096300541617	3.3529427827649276	3.4715201498744874	2.0550019329165146	1.8454099197844818	1.3290808395651177	0.9372622227014402	1.732419315710501	1.162961600616594	1.7954353462598542	2.0493957380987355	0.8434871846733849	0.8460843906481482	0.25588094664999117	0.8122880213660826	0.5638519233716327	2.432347034034079	2.3725372805068905	2.637376380477116	2.6554409565494392	1.9222089911451774	2.1763796877200283	1.0984295656518344	0.19444709327052184	-0.6760389959681714	-0.8683775423097373	-0.9705736701610637	-1.1519058135817508	2.9	7.013718323067023	0.28454890904032354	0.2514072678772133	0.2578436889400715	0.2062001341423924	0.01750114478246992	4.860801575320232E-4	4.860801575320232E-4	-17820.74731886065	0.0	-205.21719056602217
7988000	-18024.537341694475	-204.8805576268192	-17819.656784067654	2.9886944848487977	2015.4414425014527	48.89850700654517	1.3419150989848578	4.023796297263249	4.9138183437868195	4.502185695770116	3.9799283200333644	2.9314256254082145	3.384469654798563	2.926885486157592	2.290436770809519	2.9404081017213626	2.052477305601179	1.6384004321708006	1.3577041115636976	1.7402523369553997	0.17394313042466591	0.5824262236507671	1.2178426078782194	1.4435608591836808	0.8181011353769566	0.789923623607562	1.4580368589753328	3.07773794425776	3.6261054792922334	2.52420028096943	2.3854541443746626	1.5821370339333005	1.6586994150619239	1.9853580819562497	1.8619772067907256	1.372877986595372	1.2014732492376758	2.1319206491087432	0.8137201964658242	-0.788218708529269	-1.5522767631101342	-3.492062444162242	2.9	7.893016082151776	0.28678012824311955	0.2514585618455358	0.2578436889400715	0.2039176209712739	0.045534242948488256	5.255648634615658E-4	5.255648634615658E-4	-17819.656784067654	0.0	-202.41920576833536
7990000	-18008.319242033187	-192.3443029653477	-17815.97493906784	3.088387963773132	2015.3417490225283	47.06620229352062	2.21725687841363	3.568845224193904	3.19625550175433	2.8945942236443	3.1639458219903007	3.402229454922974	3.364587800622507	3.4651409040350334	2.7167585550180617	1.6717918496094823	1.632110038616481	1.2374340535922752	1.0894937326463274	0.7750454403207686	0.16530411972162173	0.5592806408285259	0.9496920190424064	0.3859626833632983	0.8088898826050296	1.0008512896921948	0.9315808891438964	2.116046241631251	2.4636754136623926	3.2914109990872227	2.1004168078010275	2.493902276735692	1.9878795092214365	2.8183934101886474	1.7900840707668975	2.8004872246900985	1.4212506327499796	0.5552009647417976	-0.1302239102079546	-1.2890530022625575	-0.991795060513615	-0.5466179700812782	2.9	6.5431976740612905	0.282038007514016	0.25349152598738656	0.2582746338307313	0.20619583266786692	0.05152951005479997	5.846082714749131E-4	5.846082714749131E-4	-17815.97493906784	0.0	-188.98466615155928
7992000	-18006.356131488777	-189.77798465821962	-17816.578146830558	2.957605235147039	2015.4725317511545	46.289265599207276	2.0249186810479807	5.9767683701227305	5.219886342300365	5.1903117242594154	3.223948432749646	3.6074025403276972	2.7962863730982126	2.692655473911331	2.957491687858702	2.0633843678949417	1.7398220876966632	1.2887134889965073	1.342309018478941	0.45519763014841486	0.7446473791116983	0.1455993603213549	1.1756406824147343	1.127601468824202	1.6812809225848315	-0.03451225496662286	0.5849077999563748	0.0936437028467958	0.48596785891184713	1.2282543417173728	1.7971392325876092	1.4915456989715583	2.637613461591574	2.470693064603748	1.8787806036626986	1.3702343236713976	1.1046834365459663	0.2308104886320477	-0.47432790061076585	-0.9226633923482218	-1.3154056733019033	-1.9208434219989874	2.9	6.392740388696946	0.282038007514016	0.25487923506354654	0.2582746338307313	0.20480812359170694	0.054213369795551886	4.8469989479823686E-4	4.8469989479823686E-4	-17816.578146830558	0.0	-187.34537921870935
7994000	-18002.832037463588	-182.426696987515	-17820.405340476074	2.9138044401995633	2015.516332546102	46.64215173586537	2.6530062429569665	4.402534591755872	4.903829131711856	3.6462337915213285	3.301848175626822	3.258618260675376	2.782564867180968	2.749582271380494	2.4369656001002804	2.637120149097543	2.28479264865107	2.598887071022556	2.0439945457814908	1.7763848831481308	1.0186773821382746	0.3618793677011547	-0.006784080325864583	0.12745920948339307	0.2797894912053911	0.41018656671501585	0.26101878151594005	1.4046488488746498	1.5412194324739812	2.2439629635040124	2.1015527859185394	1.9846092485106797	2.0036288127073933	2.1985353855066063	2.180339338093578	2.001155842203456	2.4415636056083123	0.6974570696748086	0.17555675203708468	-0.43554064552350413	-1.705282797615606	-1.8227011335590646	2.9	7.266007593714309	0.282038007514016	0.25744074090991625	0.25405316683876006	0.20646808473730846	0.03521049207550025	5.207362673688481E-4	5.207362673688479E-4	-17820.405340476074	0.0	-179.59380128113082
7996000	-18004.25320859403	-187.7538700716557	-17816.499338522375	2.9768706166583887	2015.4532663696432	47.782492191244	3.2855485805178835	3.8091258200725187	3.2873053456380283	4.0265632506105105	4.073830988828478	4.055486717672263	3.423851109950664	3.5563399102789264	2.9969049557466625	2.517006011745206	2.4154838999961807	1.585912348227914	1.1519758732939986	1.2182431213400262	0.3369141389378616	0.288238030221146	1.6993858125010513	1.4712589985477638	1.2567606688183017	2.261998407526441	2.121506844902901	1.6250613297365586	0.7757995834701301	0.8742476300669322	1.5907473712107199	1.9703990447472655	3.5027611190834786	3.222746951636293	3.1534690297237655	2.413611318832512	2.111121105006759	2.0454085783642566	0.4787861911117338	-0.39959933258168706	-1.0846208425882313	-1.5366030263482027	2.9	6.149027923302768	0.282038007514016	0.25744074090991625	0.25405316683876006	0.20646808473730846	0.015555233610501816	5.820094922441011E-4	5.820094922441006E-4	-17816.499338522375	0.0	-184.83490992215556
7998000	-18002.846463333866	-183.9324576156363	-17818.91400571823	3.0176549544592155	2015.4124820318423	47.62759072431339	0.8951003785599445	4.432071598668523	3.6551430471951387	4.208738164189239	4.682672978853432	4.044625110133379	4.254614890015401	3.104718680368336	2.702477300212594	1.4723537270113993	1.1219914730504188	0.34653316176748317	-0.050261541432173484	0.8094057851087623	2.2048951258767153	2.1146536995472895	1.115040263517621	0.5444514831633052	-0.37641857804635037	-0.10584455839547735	0.5979206168989591	1.7754860533107437	1.4590861116437803	3.041063402638338	2.4059964407503	2.722185877810198	2.2303783218121582	2.464600559984319	4.5942937656512886	4.066030044854239	3.7963046179386932	2.7182148157392723	1.5634738110187785	0.33523578073262666	-0.6325279501079493	-2.0547698362924116	2.9	6.035767603601043	0.29036475130118655	0.25744074090991625	0.24986880428906413	0.2023257034998338	0.05170142782119763	5.48437236515184E-4	5.48437236515184E-4	-17818.91400571823	0.0	-182.12431142861035
8000000	-18006.002431749792	-186.26653852914356	-17819.735893220648	2.9119418226612055	2015.5181951636403	47.47810534119686	1.85549778361355	4.034250980020559	4.171648732474512	3.8633772667982393	3.9193863726417857	3.863662814800635	4.068383388896612	3.292971823975799	2.303457063587892	1.2091132261157131	0.7282981538601728	0.6915934717364783	1.0761298070296066	0.9244098441841965	1.0730365037899046	1.4963581916658057	0.8336885431033448	0.431118779408614	-0.15469145251563785	-0.20127402570822006	1.1065284848720331	2.5338751639010777	1.8123334659111865	3.490181728902657	2.565455280886677	2.5690649118325624	2.2766509434216586	3.891044835837981	3.6491853874613835	3.151723480357946	1.9397043609691313	1.0930398801805843	0.627968100841806	-0.2797151562171728	-1.2131881648323735	-1.9275652890189772	2.9	7.148967532910877	0.29036475130118655	0.2535936498818117	0.2538359172373279	0.20220568157967458	0.04621643721640089	5.284346088306005E-4	5.284346088306007E-4	-17819.735893220648	0.0	-183.7977935986459
8002000	-18003.734651097093	-182.9554028345008	-17820.779248262592	2.9589969343909863	2015.4711400519104	46.88852262359989	1.4259799258404957	1.650446486227356	2.5205773739472725	3.100648871265101	3.8460956038398417	3.6789984236353943	3.404290439893926	3.3812990530839757	2.2361700784386818	2.049422203945318	1.5393907380665754	0.47412794655659063	1.2873730146730822	1.1914219345082824	2.139700260981312	0.8894157013002798	-0.06033839459096968	0.8262990384789572	0.9380739372337946	1.9749782744821855	1.842404545917448	1.9806843460832657	2.6293460169885723	3.055011135026126	3.391267657689952	2.8778796043306754	3.018816686250076	2.7170773584071917	2.951335758311754	3.066888733816639	3.696807085041565	4.474609741557755	1.6447394004760034	0.7852319166974607	-1.2033335704232389	-2.2147906681557528	2.9	7.148967532910877	0.2873460703746481	0.2562920322894811	0.25415621575619696	0.20220568157967458	0.03636314707133943	5.419238398112513E-4	5.41923839811251E-4	-17820.779248262592	0.0	-180.67647399382918
8004000	-17998.841398573568	-181.40952697276953	-17817.4318716008	2.959628199830132	2015.4705087864713	48.16453634560425	1.4259799258404957	3.345457640105535	3.4246395824294344	4.030497790151271	4.86167206064434	4.382556005986472	3.5891397835193106	2.8055062093527185	3.1808620032214447	2.065687031171185	1.6590150889814672	0.9104592051422294	0.44264238915161797	0.7795559513608679	0.528434848946425	-0.1626788053729773	0.508884450800411	0.5909517064051341	1.9373666623924142	1.2523987882006227	0.6602304210903952	1.504998110005613	2.269752966716113	3.0121889247596862	4.130240984911136	4.316807894112651	4.555942991764263	6.839442846648906	5.397808431206789	4.855479208868848	3.067499321446965	1.714474375482753	1.5757092290254542	0.9926332547346333	-0.7972666933757625	-2.0229369471600793	2.9	8.092525015417475	0.2891734697944938	0.25283736195927653	0.25667559026043874	0.20131357798579172	0.050709011364668766	5.158920359979529E-4	5.158920359979529E-4	-17817.4318716008	0.0	-178.9332308430004
8006000	-17999.67249203421	-179.22010850853545	-17820.452383525673	2.9862293722572035	2015.4439076140443	44.48036695248361	1.0701240073033271	4.982724115943857	5.776985978577417	4.2565951973660665	4.311055423993747	3.4561228174332204	3.173605808114962	2.5566877838723396	2.06862001759093	2.174149306082332	2.0412452954284594	0.2108833563001325	1.8170456395282468	2.270020264351703	0.684046822175439	0.2169205523620347	1.118942587913372	-0.11194636530515359	1.3152553012417354	2.275609393003331	0.4150162047581623	1.0803507557104506	1.2821631900071573	1.9693798249889949	3.1332184039155644	4.124186116788936	3.656521430429933	3.1995715907285103	3.5023209433316644	4.481692742479918	3.65064818438792	2.9571971955141687	1.979497362689406	1.595054267949534	-0.7608379530710838	-2.8072996125365446	2.9	7.727935466185286	0.29066388652405195	0.2564660827307644	0.25155645275939276	0.20131357798579172	0.017091571824538538	5.756778944948552E-4	5.756778944948545E-4	-17820.452383525673	0.0	-176.99421277394666
8008000	-18014.9717394961	-188.3508383700816	-17826.620901126018	3.043757227653039	2015.3863797586484	46.724265278112	0.47630868404070004	4.654363946911669	1.929213553893064	3.1262411060073703	4.3341402370485795	5.423719963772141	5.036060108165508	2.094653137419168	1.9636324412742892	3.0441557201099085	3.7815631550281568	0.47913770829869495	0.3337926446215099	0.39971894489790377	-0.010509820442050843	0.3786508860347292	2.2696190094410937	0.3962070540261622	-0.8760917318276706	-0.43016366928748406	-0.3738049056301424	-0.045140702588507886	1.0396842920036344	0.6472949360544916	2.0207142919609278	3.5370539049444694	3.1566045926553374	4.251400992256913	2.727190431898972	1.6539662878349395	3.2125519330949306	4.543924418269361	2.8516511237057727	0.8164736673107886	-0.8230621009652535	-2.864539640185698	2.9	8.605670302308425	0.28719848769769074	0.24973203345611467	0.2617559008604037	0.20131357798579172	0.016038913123122847	5.97741840638576E-4	5.977418406385759E-4	-17826.620901126018	0.0	-186.46254031903828
8010000	-18008.169413951007	-185.61051414225147	-17822.558899808755	2.935398356975968	2015.4947386293254	46.22712307240044	0.7824640408577324	2.865198573904165	1.9481657793744251	3.885545957255341	3.9407329600480354	5.1604808469021854	3.48027234634593	3.890956657875965	1.9418189680578377	1.705653693449336	0.9169763752770823	0.5752114466265031	0.9073031102815893	0.6394106642324259	2.970437501244925	2.2302592309877296	0.4406751746101819	-0.10906875042718703	0.6662694040476697	1.6426036901905503	2.1391099295877076	2.522315438550684	4.145749993363445	2.098689693705791	3.0267310640604443	4.063797113357667	4.700706220422443	5.393668990902945	4.140826129884175	3.2090836220723045	1.7984011382857172	1.675268245619266	1.9453193314772856	0.8628038298838385	-0.4510456480734888	-2.7584863240290614	2.9	7.642251748022431	0.28884672987114846	0.2590832696143268	0.2507564225287338	0.20131357798579172	0.015761323487738826	5.465391415020213E-4	5.465391415020214E-4	-17822.558899808755	0.0	-183.90186067182754
8012000	-18013.34050979958	-190.74831621475508	-17822.592193584824	3.0657777986421264	2015.3643591876594	48.5189183423957	0.8816323802387122	3.245549621158582	5.445620716336977	6.345482051960252	6.323071207953177	4.795031587760447	3.3591312698256495	3.5023595234736127	2.1624849573003964	1.579207872363564	1.3379380812445192	2.6095802084388655	1.5607835109661237	0.29740311915920425	-0.3192708339887169	0.8405557829183192	0.1770966999681668	-0.6507067355358498	1.3546041642106306	0.8435514070549204	1.1247331726446386	2.1016560271334135	2.974026540260441	2.1316378364975357	1.9968744864433807	3.142159874995094	3.7252701777109745	3.0100695379037488	4.16057818091881	3.4737188126978285	0.9205346878377125	1.665394069017456	1.176303499402571	0.8830895109091899	-0.2505413631789038	-2.2057292647159454	2.9	8.046359177887078	0.277248979605325	0.2572739215710461	0.25328906517601163	0.21218803364761807	0.008366684752938723	5.497441481221742E-4	5.497441481221742E-4	-17822.592193584824	0.0	-188.28566936517115
8014000	-18011.2935898457	-185.90918767802717	-17825.384402167674	3.0496851889271905	2015.3804517973742	51.335957358398474	0.8388229505485274	7.499882996102525	7.308132211668124	6.2694945073048505	6.0815325490914	7.096826663576021	4.37793727263546	3.1781618131255143	2.4052408631269686	2.417239223054861	1.8599615863791246	2.800173300777257	1.8699470120588682	0.12694993254792553	0.4287472169109203	0.3576606321525603	1.291031177752053	2.084548617580809	2.248975823763171	0.9717909572289574	2.0343539488336138	3.3583672821494766	2.527392480039986	3.209387041606538	4.882298854094971	3.663537744990165	3.0770479488129223	2.481443474611985	2.719521640585776	4.345710069706505	4.049864808947898	3.1792723576523443	2.5913329032942083	1.4541360913508172	0.7637645473946525	-1.0471700483347917	2.9	6.810828006916574	0.2889799410482551	0.2533531722044761	0.25298447629848847	0.20468241044878116	0.026337900798959216	4.235639918213291E-4	4.2356399182132874E-4	-17825.384402167674	0.0	-184.010299737886
8016000	-18009.84566147103	-193.29976591721942	-17816.545895553812	3.1208802767030153	2015.3092567095985	51.21420889874616	0.8928716596265543	7.499882996102525	7.308132211668124	6.2694945073048505	6.0815325490914	7.096826663576021	4.37793727263546	3.1781618131255143	2.4052408631269686	2.417239223054861	1.8599615863791246	2.800173300777257	1.8699470120588682	0.12694993254792553	0.4287472169109203	0.3576606321525603	1.291031177752053	2.084548617580809	2.248975823763171	0.9717909572289574	2.0343539488336138	3.3583672821494766	2.527392480039986	3.209387041606538	4.882298854094971	3.663537744990165	3.0770479488129223	2.481443474611985	2.719521640585776	4.345710069706505	4.049864808947898	3.1792723576523443	2.5913329032942083	1.4541360913508172	0.7637645473946525	-1.0471700483347917	2.9	8.33700863225905	0.28542720790901305	0.25099729612442395	0.2584346277661028	0.2051408682004611	0.04784645564188199	4.856654613121695E-4	4.856654613121692E-4	-17816.545895553812	0.0	-190.3022954436698
8018000	-18006.31752005444	-176.89608100124047	-17829.4214390532	3.0541829954032846	2015.375953990898	53.39666323625274	0.778932860572706	4.590799118745629	4.591043940129254	4.2652414860885	5.3568297230654	6.014362867051139	6.172199872719006	5.7786938752106645	3.403300354518187	1.5724103393825	3.3250899487870464	1.9120150483362468	1.8528531527434076	-0.3017384110136538	-0.46268380223824473	0.0712502393628125	-0.967432679273828	-0.4134784786845135	0.05256630869020318	0.3191512186837825	1.253137907781929	1.437913404593198	3.0351093715070503	4.550963034998606	5.158175593624366	5.631883308704241	4.474429212310694	3.6059925896718292	3.548252508273563	2.8822750803074584	3.081277354243651	1.2483048683449247	1.366770091375865	1.7333314658183958	0.4118009123825801	-1.6875215387182347	2.9	7.926972472899672	0.2981773839236489	0.24630325412684576	0.2527750061612126	0.20274435578829367	0.05103402123733841	5.05339176377691E-4	5.053391763776909E-4	-17829.4214390532	0.0	-174.66932823027634
8020000	-18002.355844334405	-183.38811879448892	-17818.967725539915	3.004843079705912	2015.4252939065955	47.02947003936081	1.357885475954166	2.16898662709097	3.7386495746630377	3.3888821197996286	3.73978373118842	4.2068796237286215	2.6675767834379704	2.6388715019385396	2.4760354053463334	1.7571745443502935	1.877514529154388	0.9721501102541796	0.5817656281200264	0.19380904886343436	0.963930225635519	0.42379363611688936	-0.007910243013261209	0.03514502088012425	1.2324271730783154	-0.2443031923257274	0.12355403857953484	1.2845767408563262	0.8230510296949319	0.6833653337014349	0.9096048193786291	2.4988022180758285	2.1496624089164547	2.088554329237118	1.6182660021165278	2.240430566526501	2.4915981500685493	2.409055799040548	1.7033060566780585	1.220484187878603	-0.41695308238486056	-1.3841005254037286	2.9	7.396069399074924	0.28642633423565894	0.25865688658524594	0.2526366059578912	0.20228017322120487	0.057085007948965844	5.171784213727936E-4	5.171784213727939E-4	-17818.967725539915	0.0	-180.92035255673954
8022000	-18005.269509268193	-187.42713061923587	-17817.84237864896	3.1155133432580913	2015.3146236430434	47.42916281638467	0.9029541889348178	3.105955183275171	3.2033547949675665	3.4533368006603515	3.1037460800368963	3.9979992383220875	3.4721707318697805	2.556367513452586	1.995603268730785	1.2150168716951915	2.092380322066644	1.9460155601723022	1.3787116466283071	1.0622121108066618	-0.4818317862078589	0.8506695691966876	1.3492704156990845	0.6917427436864882	0.4073266068834952	0.40613156654186616	2.253848997405845	1.9199557335728317	3.5170035131414985	2.6627634602967487	2.717180470210195	3.0594994821940666	4.037247331191936	3.642657428640056	3.992504904363286	4.355602302497709	4.013577594445274	2.7327007992336525	1.9348351789130411	0.20051817231029334	-0.807132198780678	-0.9320439755122899	2.9	7.914618358084528	0.28844302916544307	0.25557995032103875	0.25509563214176895	0.20088138837175024	0.04715322052258827	5.111630070812139E-4	5.111630070812141E-4	-17817.84237864896	0.0	-184.49694016690185
8024000	-18005.386842262495	-183.19987308972856	-17822.186969172766	3.1165895781298594	2015.3135474081716	46.28648712737477	1.5525498465606915	3.9784688102747405	3.3256982688154775	3.3159193738354182	2.9230805241288396	2.531156827096438	2.891803275307754	2.695053933271409	2.613665811413585	2.049785218315884	1.8978102494919031	1.7812535936670975	1.4990119225941292	1.1448988113656853	0.7750371052560083	0.7436159782575287	-0.3296079936481863	0.3001147554875557	1.2721819561968826	1.5193074353309535	1.204517054407186	1.9636845730734251	4.108642976586347	4.7541705184841305	4.456071540697385	3.3485518368849743	3.1596507619468817	3.1342882722549184	3.1427010702359537	3.58783384921108	2.6460173927142203	1.7535552101293448	1.226018818292342	0.705142378453365	-0.637097653865675	-1.1998075734090514	2.9	7.587465821245254	0.2856368516158957	0.2569875996780625	0.25270628868103234	0.20466926002501043	0.01982491600857104	5.521356269985661E-4	5.521356269985653E-4	-17822.186969172766	0.0	-179.79037342233062
8026000	-18015.468419709883	-192.2374986605502	-17823.230921049333	3.1186278221304486	2015.311509164171	45.7769195833723	0.669325571993275	6.78344321192994	7.1643233330745595	4.464317820027115	3.928022499673383	3.284520592670139	2.1190845147735753	2.5744168042636852	2.2938422558788725	2.0109839340967275	1.100462729470987	1.2849609735669558	1.0910596904300045	1.2879699121529002	2.8150171005551434	0.4985426598467529	0.6439847255931133	1.1953431315955272	-0.7243071686344856	0.20627275650468604	1.7535360434329073	1.4072732328998345	1.6562787468438027	2.696358173334828	3.4217825001604103	4.394472688041392	5.059652580024724	3.5785074421491254	3.9304865421256334	3.094963731675242	2.9150731334425104	1.6597178910052095	2.3082964853270895	0.2621617977138898	-0.5284807610308467	-1.8767866881540758	2.9	7.463428385586514	0.28197326922740445	0.25645584974851515	0.2623643023828244	0.19920657864125693	0.05949515401579512	5.656697371419913E-4	5.656697371419913E-4	-17823.230921049333	0.0	-189.57961358148003
8028000	-18029.29190231505	-200.36513316948034	-17828.926769145568	3.016889578491818	2015.4132474078096	46.75603565404592	0.6596289011003215	3.02161043663202	4.259616912726511	3.3465705924893197	3.4735310568117463	3.227894816062671	2.646690754465931	3.7420036047296446	3.092255174639901	1.097867457758974	2.328557103157858	1.1247735277146078	1.773287097753803	2.2141439741585467	-0.27779658244765093	-0.5241007259117689	1.5596910517910554	0.838369028399472	-0.8243322353811828	-0.5780388548377173	1.4293128258249284	1.7764908692930723	2.4540714126344216	2.8990593439391747	2.6737396557660196	3.0379301034155284	3.298587450344593	3.024235711124037	4.718068649969941	3.2442117902673697	2.1938310156575196	1.9722350488278346	0.7798424559514754	-0.40071880567569734	-0.8766964879964754	-1.8252688418553356	2.9	9.859643319353633	0.2860078409685222	0.25835998437428676	0.25185604339876266	0.2037761312584293	0.03974992661133508	5.61694296014613E-4	5.616942960146128E-4	-17828.926769145568	0.0	-198.0503947382952
8030000	-18018.053778654605	-193.2705492214138	-17824.78322943319	2.964089798096012	2015.4660471882055	48.12477284856443	0.7032804410311523	4.214105362352258	2.387060764964458	2.4088867927774205	5.157524492698318	3.740777508141613	3.0212721718035387	3.3111756627124587	4.3014092315186385	2.467792862401666	3.10371812031483	2.3350342610059984	1.0536879838682558	1.0416695676398526	-0.37844071536668333	-0.4118510303115557	0.7067512902512687	-0.030430189169886934	1.1083623921114167	0.3186753824230736	1.9742285368535097	2.1468403156207865	1.4978103421800921	1.614408066320735	2.406400848817662	2.891965101703847	3.806028849333833	4.351853949333684	5.077186532674951	3.9081996473694907	2.865752865361758	2.349451959953803	0.7592965390201932	-0.7547069548018434	-0.4320916213642251	-1.470474988676182	2.9	6.971937046985431	0.2861383115254209	0.25835998437428676	0.251725572841864	0.2037761312584293	0.0772879728390122	5.375019550358697E-4	5.375019550358695E-4	-17824.78322943319	0.0	-191.65975796652307
8032000	-18034.716135082963	-206.83470684141977	-17827.881428241544	2.9982745830844153	2015.431862403217	49.10285135884334	0.2834830597827431	5.0167420225613775	3.342901236032959	3.031694427072297	4.150631220560868	5.6978566970439	2.502955383148666	2.885783040046946	2.123021086900849	2.2281448877198944	3.66863495900082	2.340364681068153	1.290596322993111	1.0328339455810014	-0.64031859962004	0.9229211596133013	-0.2058787224095046	0.10605060374614969	2.54854229240199	3.6059431201155197	1.569262999661741	5.1790872592438175	5.0320030018305975	5.254894558885468	8.806825050761935	5.497561083620335	2.9490047074492574	2.6470425423510084	3.5495609896288443	3.6789824984205053	3.416807111509647	3.0031700438751603	1.8348745737265852	0.6588396052702954	-0.43860764517545414	-2.3902798938883096	2.9	7.115786871006055	0.2895469414617103	0.25835998437428676	0.24781670320459745	0.20427637095940646	0.013611798248366558	6.127813276901223E-4	6.127813276901223E-4	-17827.881428241544	0.0	-206.04347321191705
8034000	-18007.916943667224	-186.20373470771804	-17821.713208959507	2.949552161143009	2015.4805848251585	50.04569423664407	0.670028759492958	1.7903737392680918	4.310844522433223	5.583314304733889	7.04349927410666	4.5631032632845265	3.266454284719587	3.596512750297316	2.2536455483849416	3.0829020881145786	5.424014779584749	4.797004777590306	1.7676654547863215	0.5995283343432056	0.4992520720380421	1.1797214278045685	0.04553159668790678	-0.4536787698049273	-0.6739527139505809	2.693101947888387	2.485236483364906	3.492935636019494	5.319792858203104	3.612183019977594	3.03927368098755	2.71136260578645	4.12744973985182	2.4331901269600342	2.693520354511922	3.6437461448476816	4.174731733731819	4.325676677387777	2.0435036139002074	1.2009337879600652	-1.3361894874671947	-1.9459099683390906	2.9	7.528620281738489	0.28096800866871596	0.2568048255355542	0.25795079483632427	0.20427637095940646	0.055776300689970165	6.103041452375556E-4	6.103041452375555E-4	-17821.713208959507	0.0	-184.54746671647013
8036000	-18021.328368680595	-196.8071394644415	-17824.521229216152	2.9260695707236315	2015.5040674155778	53.257446288109584	0.5870501359036212	7.480180996778687	7.162480678897301	6.138728592688405	6.350493193250652	4.286081045555651	3.3993719363674395	2.574913965763996	2.6576136432623487	2.4298848613861805	2.885648799253919	3.4413415535848246	3.1505040856682207	1.9244865887361327	1.3795765332130896	-0.718128657095404	1.0531204323263035	1.9770895877048493	2.3192304708029603	2.8938170666414833	1.0644946257505885	2.021342269302474	1.113981336830062	2.2908302448364344	3.0704928363819763	5.132013714520301	4.368063208306788	4.002052466999893	3.4120174045728304	1.7385373584865915	1.9779455026904311	3.4075997468156145	0.8636140648555577	0.2208916487033868	-1.9170413582484827	-1.9624315889774722	2.9	8.271251904948324	0.28866069814645795	0.25534269137339005	0.2610829869537412	0.1949136235264117	0.05480067845663102	4.7973366839145615E-4	4.797336683914561E-4	-17824.521229216152	0.0	-195.32266338078952
8038000	-18022.37415368474	-200.00390137181003	-17822.370252312932	3.0055725271424905	2015.424564459159	52.63824244771198	0.36648821256921804	10.085285209144848	7.611935118113002	4.539417808737968	4.56400410407695	4.3662152383299455	3.5058007208176636	2.5346064186899113	2.657211394442651	2.57518316998152	3.8890335390149624	3.2226397045983806	2.083049959303416	1.161327016579079	2.417905780189399	-0.11361045650325828	-0.1783147500643747	1.6715075763709695	2.2488628487013513	2.834233619124782	4.574018882501856	2.286199145859277	0.04507406904327568	-0.9001001063512921	-0.3114576152568118	2.4554227005988025	3.847295628779495	4.445851045088952	5.195161330291826	3.522864187601232	2.643539845898576	1.5278626844988135	2.0687197311247827	0.9780998965381471	-1.456118803730547	-2.196714410630991	2.9	7.140651114943551	0.2794828795270182	0.26138054200109184	0.2542600661501837	0.20487651232170706	0.06737881857304814	4.8554404390490177E-4	4.8554404390490155E-4	-17822.370252312932	0.0	-198.96545706936428
8040000	-18016.92016691811	-189.70233095770163	-17827.217835960408	2.938988371941698	2015.4911486143599	54.11240380458134	0.33302133694304403	6.568576428351656	5.438513032614864	6.837098410172215	5.608407708938411	4.4904461655851655	3.569816558093259	3.209036850575487	2.3394199822007695	1.7529712133818325	3.341526003490123	2.3265237825596734	2.279533905564327	1.8530407724799451	2.3345312034615393	0.5633363298814236	2.2609770671440783	-0.37768127401296026	1.1391407194442185	3.0877351494491245	0.42906739778105873	-0.5139365988318546	-0.26085218291219553	0.935818487911076	0.16216434100453195	1.5591091776530674	1.9572802687503028	4.938869913016488	4.565430152709579	3.811593594060412	2.6708248619253583	0.6980825555178283	0.28963864158296015	0.09460187948478749	-2.9107979396918955	-3.405869981423017	2.9	8.542021538310227	0.29341844482856616	0.2554547434111452	0.24905218404101176	0.20207462771927773	0.08295923379748166	5.087452077312286E-4	5.08745207731229E-4	-17827.217835960408	0.0	-188.63059162377726
8042000	-18004.11265297875	-178.38245140510705	-17825.730201573642	2.8226178500728154	2015.6075191362286	55.771565278987225	0.34683209527392744	10.446418380510762	9.596559511898413	9.375913348909712	8.603431211772905	9.814406015435772	7.5631460963140995	3.6623528978668487	2.4882571148410895	2.056827619911914	3.2249424587675772	4.20115431942203	2.6061294482805764	1.2811234020912436	0.18346933199891888	0.4456572064605546	1.3607505343406654	0.8023895352354182	0.12419973368383175	0.36509870300350983	1.578586499964513	-0.529449308651072	0.9585024299591937	1.2403859239847026	0.8723237861339562	2.094239410820693	3.3080432173013956	3.9222873699338696	5.027536256163019	3.971424624569594	2.3800900155239852	0.946329774387389	1.558887834881355	-1.5541038354087746	-5.7013291693987	-5.3920420652137215	2.9	6.079083395831995	0.2826753023341867	0.2568250951269464	0.2540728195877012	0.20642678295116654	0.047407703179620245	4.889383833610733E-4	4.889383833610736E-4	-17825.730201573642	0.0	-177.8295146508424
8044000	-18005.079335477454	-181.21272216846992	-17823.866613308983	2.82384706031202	2015.6062899259894	54.79060644549211	0.39367169538051516	6.8954812684954385	7.702062474201448	6.160143534616176	7.343513757483087	7.204705423987601	5.887189009757885	4.2304824181322855	2.503614551373738	2.4724695226242774	4.8714969571332745	5.751659107568239	4.1020723687481855	3.5263344917514337	0.2503837422854372	-0.14916355333076814	2.086001838671438	2.07088868923244	1.2912977797258371	0.2865140875043812	1.0867145779650889	1.828798846249529	1.5128728858881135	2.437011549781682	0.8974481723562544	1.0818568689293888	3.5616753793288463	3.047427223796598	4.092933161459728	2.3685663021811405	3.178091181335072	2.2382949238855447	0.4417844297107629	-2.4435784927160027	-4.760436408153201	-6.518340773893023	2.9	8.361027960023266	0.28441169639038455	0.2589072944764496	0.24948560386907725	0.20719540526408942	0.04806671712517712	4.6209951603955326E-4	4.620995160395535E-4	-17823.866613308983	0.0	-180.041956250975
8046000	-18021.371783928975	-182.73267872648358	-17838.639105202492	2.862504998807402	2015.567631987494	54.86458115965505	0.5436237414702065	5.139460583334124	4.871700275976753	6.721385681828361	5.680890457133992	7.177568263070766	4.433855632181158	5.1335454931132505	2.2861875465041974	2.7643448494775367	3.6323632508212835	3.7191901495511175	3.074354432706932	2.3336253086800673	-0.1174757991268014	1.6631545028085575	2.2395977923996804	1.2518272366902408	1.0050264507807183	0.6848303478640793	-0.3363810941403137	0.3648975188420468	0.8550239190494245	0.8270319168923806	0.06863342044154486	1.8223879127550209	0.8035486173153612	2.394376234218485	2.573386156961442	4.299394006048612	5.769000071437558	4.033826777435422	0.7304489739859992	-1.9398631117891738	-2.8373611347098553	-1.2586210191562572	2.9	8.478464493364283	0.28769140975914415	0.25950862147720755	0.2540668068235765	0.19873316194007262	0.02013073777731605	4.255736190908235E-4	4.2557361909082315E-4	-17838.639105202492	0.0	-181.41262395638353
8048000	-18009.53748742607	-184.75827073289042	-17824.77921669318	2.8260368923701837	2015.6041000939313	55.656166300198564	0.39374823468137676	4.476908379248585	5.326093115629739	8.895874272638828	7.601526077613456	8.04852120047452	7.193079756999483	4.024094254200321	3.0668571774382674	2.1620913525273786	1.6675653942582085	2.4118290466635433	6.132184320487197	3.0424405956301013	0.05412522736394362	0.933440268958919	0.6698580718430852	0.5465744031199928	-0.16538229938502397	1.7286931756150987	4.023405063214015	3.0396868890763074	-0.5656253795284034	0.35418005423682886	1.1277190218653925	0.06449707348836187	1.2893950171876236	2.2720848360846615	1.4914195741710967	3.390312745119881	2.1935061520448773	1.0389905394490904	1.4022931029379229	-1.8838324756097737	-3.054031632988094	-6.645303994003773	2.9	7.9399061817117635	0.2837811336159229	0.25198253716572155	0.26032485212502554	0.20391147709333085	0.02830871463976931	4.497814228036182E-4	4.497814228036182E-4	-17824.77921669318	0.0	-183.74375143032887
8050000	-18011.427099311997	-190.62158996941042	-17820.805509342586	2.9138175365308343	2015.5163194497707	54.516965288688816	0.5262148013510919	5.362280851857795	4.264897458663491	4.426090270328384	6.167509161107647	4.773782247240371	2.988660476046639	3.6588020237654435	2.1796964549185827	2.258217757660299	2.8017202578381757	3.697327776143439	2.2603627572166722	2.23770534812048	0.5812364101535392	0.7681438334701133	1.2656450464845976	2.1847400478258945	0.8354396110681556	-1.2526912233540572	0.3639269129165106	0.9938581020937306	2.8486014414708283	3.5644711482337925	5.143344679096758	6.225035465400067	2.339148552298794	2.9633061418575983	5.110345434542524	3.031005983947912	2.2450186991755623	1.451910215335571	1.115136980859283	-0.8682229225716508	-1.157893363703302	-2.886386671321981	2.9	9.940556719796671	0.2837811336159229	0.25413895073264653	0.25816843855810057	0.20391147709333085	0.025453589998223062	4.741263723012576E-4	4.741263723012576E-4	-17820.805509342586	0.0	-189.00770981291475
8052000	-18021.609906250796	-190.1002094685914	-17831.509696782206	2.9783508396165725	2015.451786146685	52.298323044892044	0.47505105335603126	3.6087509009261196	6.435006236631349	6.119336542559467	5.760226906103353	5.325703262617934	5.099248325785849	3.362988176566616	1.8862254143522574	2.1622376275744384	4.176276828927026	4.07676790816239	3.1564601096090317	3.0040153127961142	0.19078426979276453	2.8034402096646396	1.3676643564603477	0.9231268851322629	0.48083668633989934	-1.2547115279602812	1.5581698049728718	3.3318752711721267	5.006984621282617	4.023365112328863	1.7278732001479393	3.3600431062741194	4.4970500750620275	4.1948388424845495	6.168083403146698	3.3504707619581717	1.3190416882102443	0.5284413293982768	0.0779917900338043	-0.297778965428352	-1.105988179771805	-2.0149461241603115	2.9	6.280394411521553	0.2854540071709637	0.2571677522704361	0.25371606964380333	0.2036621709147977	0.05453039618410351	5.182959810002955E-4	5.182959810002951E-4	-17831.509696782206	0.0	-189.10443767026038
8054000	-18012.906193395916	-183.13491829403222	-17829.771275101884	2.921534002787207	2015.5086029835143	52.51801363975501	0.9938377909762345	3.657709862846737	4.436078116490378	5.76441818807491	6.513457143198702	4.705264997133301	3.4026756051259492	4.624286123441083	2.28471000152085	1.8712913593088607	3.49982736121715	2.223714027350362	2.259017004412926	2.303081816786641	0.3412078574393159	0.3142505574918856	0.6068809595341649	0.7933410180134757	-0.24877230869768685	-0.5390930594163804	1.2792555043280878	3.079749858422134	3.614938875653588	2.81825487666761	2.7776565433605915	2.645723718933478	1.6422989196548992	1.9629914284596954	3.042671106856256	3.5538899090079337	2.556782261281081	1.8540537725016328	0.5988071312873501	-1.4813174055929132	-1.0520763672172482	-1.7765378896805681	2.9	8.26042562186002	0.28730714899456733	0.25724598636118556	0.25757544548062944	0.19787141916361847	0.05538826883430014	4.942557154896761E-4	4.942557154896763E-4	-17829.771275101884	0.0	-181.1076533072964
8056000	-18016.07212562999	-183.81733860815947	-17832.254787021833	2.8234532337747233	2015.6066837525268	50.50371878111874	0.5862561511412896	7.3958434319837005	6.031553711943836	5.4383730203803005	4.924846956369843	3.2702767856468564	3.248328397251692	4.827334151139488	3.7937022227117096	1.841580846808594	4.326871535737861	3.595212652834366	1.827779397067316	0.8447284280856241	-0.07923888768863141	0.8999163119523776	1.6972539693838933	1.1819190097315742	0.9179788276915979	-0.9074326026566035	0.4605315442092096	2.1610841086355466	2.492668961023414	1.4239911579141435	1.4134628109439422	1.035156448333113	2.3256404159547257	3.0841882615182303	3.5166278569365197	1.971096045182696	1.72440930717242	0.7867633718470857	0.3040598255949167	-1.7258040285422394	-2.7406743812011145	-3.0386523235835297	2.9	5.848846921046237	0.2887903907929054	0.25724598636118556	0.2517063829986016	0.20225723984730823	0.04384385264062489	5.683753110604233E-4	5.683753110604237E-4	-17832.254787021833	0.0	-182.6814593536138
8058000	-18023.36756197251	-203.9907877693977	-17819.376774203112	2.9388840468263666	2015.491252939475	47.214248282304396	0.5807123071380719	0.8201432324782751	3.2774507693356396	5.0221221626151955	5.96317275517832	4.019090103613908	2.3881258873849722	4.177453133915083	3.7609867098894103	2.2533521087851693	1.9994587451879042	1.8700805159485387	0.6410594601920623	0.872476182674714	1.792152366411297	0.9736319072277307	2.703982849827553	-0.1376856898633545	-0.5333825671163392	1.6500762393450394	1.5923719629058106	1.8972773195011343	3.4583476451351975	2.973711293453773	3.852915838244468	4.842411211211522	3.0318832422396644	2.7085691151621596	3.0890618690204263	3.3390548834216798	2.8277680967876995	1.606712927602819	-1.1495628509415377	-0.2365320504710977	-2.500741944018881	-2.494453399733411	2.9	10.635757367145848	0.2846858713519367	0.2531499570665145	0.25581090243957033	0.20635326914197932	0.04821133185268497	4.930927800181083E-4	4.930927800181074E-4	-17819.376774203112	0.0	-201.98942388067505
8060000	-18025.666826789307	-195.93858401252945	-17829.72824277678	2.942349119025183	2015.4877878672762	47.1033867259243	0.4547732678048547	5.278703385014154	4.9441823644803895	6.064045793375412	4.484281924572301	2.458875838854798	3.8415197537214008	2.3874369840703813	2.826809209880302	1.9922978632809052	2.316731443515961	3.120724798077381	0.10723970692642988	0.44566735771513355	0.9628006371676531	-0.44863992233508604	0.001612162424007052	0.011240076825967282	-1.1045273218717673	0.3478525490807849	2.073708778945173	1.9551961077446207	2.1676944903711157	2.833984255881736	2.1585427251133407	3.1941700788956977	4.187955835661458	5.649593431898737	1.7111066654234013	1.740951792014	0.4988321252424832	0.5209462747501807	-1.2457674625855488	0.1938502257283562	-1.542617504392433	-1.1755377476722975	2.9	9.583786411572257	0.2848697379107199	0.2531499570665145	0.2556270358807871	0.20635326914197932	0.010961462962896167	5.519572066594073E-4	5.519572066594076E-4	-17829.72824277678	0.0	-194.38113317446403
8062000	-18010.69176986779	-190.55164103143005	-17820.14012883636	2.9929500497116366	2015.4371869365898	48.57189817772518	1.029195143465836	6.305617823095605	7.13732868825357	7.385236159042716	7.180622045828929	4.0321480969680605	4.082679081744323	2.633048376318965	3.6262334558007545	1.8726356561579223	2.173231095916535	2.140720660009783	0.5981041852519962	0.7562495863137626	0.8199149104130403	0.5260702948370946	1.1995535690834394	0.775545642791931	0.436774266886522	1.7756990768246004	3.7062270219943922	4.8994650568637415	4.5765651114617585	5.3390567388705055	4.440262699114134	2.8744915950295953	2.6328165369314562	2.2353566909625067	2.3574045005870117	2.1828874889971606	3.0216201555052455	0.880922348773071	-0.23852484415433228	0.008710520383848341	-1.8807610134532111	-2.3188176497343007	2.9	7.523029669091284	0.2858835030489327	0.24992696162368436	0.25461327074257434	0.20957626458480946	0.019714792465046406	5.285133734398864E-4	5.285133734398859E-4	-17820.14012883636	0.0	-188.46402379237236
8064000	-18013.423081195633	-186.52154467083142	-17826.9015365248	2.8667458463347866	2015.5633911399666	49.29276179713433	0.936394352464508	8.0299606680361	6.548918174182218	5.528575400828359	5.506863604847384	4.6038750643578865	3.5453239860690138	2.9451628433649026	3.5854247912072936	2.864465342606428	1.8168939913461117	2.485723805807348	1.0547631684809868	-0.4047361417416119	-0.07247938552055086	1.67430059707114	0.619804402278586	-0.2918352472390875	0.2529624995965909	0.2674546376735646	0.038055262099621845	-0.08633125830778265	1.4176909743417345	2.3519014562724134	1.4401419167603393	2.4165540089202917	3.222361539342481	2.6883614807030622	3.7660528217499296	1.7744442784620642	1.9398822654153633	1.01013914530153	0.8023692206193265	-0.700126884704494	-2.235615727593215	-3.9090914310176594	2.9	6.995207086356572	0.2871105589571594	0.25024347318499696	0.2616205442597409	0.2010254235981036	0.053728090068303605	4.962400644495144E-4	4.962400644495143E-4	-17826.9015365248	0.0	-184.78633720385875
8066000	-17999.576792038024	-182.08238521001923	-17817.494406828006	2.910101110499286	2015.5200358758023	44.604235388282895	1.4935362889913388	5.463493551488784	5.793433239768216	4.377892468098808	3.985946042730615	3.474915127146118	2.978923668911458	2.6652158806776334	2.8900209806099255	2.5204426410455167	1.2729419220153477	1.7250224270137338	0.29110699291025094	0.18175065135069768	0.2825062174244627	0.27062819263010407	0.4157959863140833	1.327689313039754	0.19171766928325903	0.837920118468712	0.9277755299059744	2.3115559600515145	3.3357028151264188	1.4969638132876328	1.5281867179740196	1.5365524223037286	2.3620060765719386	1.6066959042714277	1.7234543739571557	2.2436297662146827	1.7964316723159988	0.6873517098274218	-0.7085125624507758	-1.0737490163341856	-1.0021820290826735	-1.7436203201550553	2.9	7.11700152739962	0.288597299917934	0.24879077853577397	0.25369674053395497	0.20891518101233794	0.03626132011836151	5.795161640102316E-4	5.795161640102316E-4	-17817.494406828006	0.0	-179.78073491002257
8068000	-18019.003010642944	-192.61152106735338	-17826.39148957559	2.862953612003935	2015.5671833742974	45.11716059744401	0.6434145529458452	6.876355027372027	5.4453160743413775	4.679100338874733	4.50614146494631	2.4002210994331574	2.581541213420527	3.160886700805917	3.415478861902061	2.4602239555572716	1.4231626471777772	1.968934809601608	2.1095142832394993	1.0629358342935076	1.7710939341917942	1.9207529642756933	0.9218168962750328	-0.20259923429052626	-0.6046911212817969	0.2853428374799605	1.020203358778734	0.5529350353352438	0.33675083581668236	3.3919820695067404	3.436957166208368	2.557222699130808	2.1322170338045687	1.3095666261152665	0.6448053852378035	2.7282498709540715	3.745948356463379	3.0590419736747756	1.9350323144195896	-0.005069127999572376	-2.567454048013241	-3.774421725289744	2.9	6.97787491329325	0.2869264038334742	0.252355408442999	0.26262587153216066	0.19809231619136702	0.03168042886123154	5.66220518912756E-4	5.66220518912756E-4	-17826.39148957559	0.0	-191.18232493006624
8070000	-18000.275571026872	-182.7784522347992	-17817.497118792075	2.941639780277556	2015.488497206024	46.25637468041994	0.8253519235037292	6.716719448308837	6.676093560338705	5.922374088482466	4.385716327444174	3.8120935458887995	3.493727444246188	2.5719274229648916	2.1199357508197814	2.1165794448193074	1.775108310316031	1.3281549627201295	0.5446091186636968	0.9283146633812703	0.15464369095173858	1.5100513944976233	1.1270355949423483	0.2585797157027871	-0.6088529111843147	0.33032352630067174	-0.1060163204799418	0.5977204597030394	1.840555762200258	1.7544822193508687	2.218004729105591	2.4725620274226623	2.3471573575461084	3.4568763684282438	2.4949048561715945	2.739648817721636	3.099648119494105	2.815804392250814	1.4909985195491953	-0.7312654279517616	-2.1737298475133104	-2.225284445128582	2.9	7.48323387683765	0.286360634476339	0.25227349357173756	0.26270778640342207	0.19865808554850217	0.01653986999592323	5.816172025236345E-4	5.816172025236345E-4	-17817.497118792075	0.0	-181.00657624123147
8072000	-17997.74504508934	-170.40335337431347	-17827.341691715028	2.921212892764649	2015.5089240935367	45.78746686856979	3.720248756292165	4.5393002549486505	4.62049656002826	4.668535637997028	4.444562341505744	4.236418368314901	2.893153564581862	2.3602098305838233	2.6058388456066446	1.764799828406556	1.6523204617892457	1.0700858537013949	0.919940297115514	0.6558273546206101	0.3069118257920973	0.07671362451218611	-0.47498727483005587	-0.03574675649673831	-0.04339233988582791	0.09254168450222827	1.0760091710276005	1.260568618776304	1.9576311791637542	1.6894417737789742	1.4134902106763914	1.70017174882149	2.1952545550241456	2.239334321710891	2.254607468877863	2.526188260824426	1.8197055980073695	1.2270625996144324	0.34919713377212547	-0.6748817633627907	-1.3368582407790761	-1.519179762663007	2.9	8.430850262989365	0.2832406735368462	0.25229515187615675	0.25812132244162045	0.2063428521453775	0.018594082362434795	6.038284477517471E-4	6.038284477517475E-4	-17827.341691715028	0.0	-166.92313993069365
8074000	-17995.15610692171	-176.81795225064363	-17818.338154671066	3.0596101143332035	2015.3705268719682	44.251059526612174	3.720248756292165	4.351722403283267	4.273645073174752	3.211510927399061	3.74717923650692	3.5314469185946917	2.5269174005917185	2.883514899113195	2.2777514343252867	1.1727556310963179	1.151379644321222	0.7732789773049353	0.5561661089460537	0.731293925140371	0.3144146448279629	0.4856928197164031	0.5665738409545668	0.03515847385417109	0.31487371403655406	0.13253873599201482	0.563560008474107	1.2297184222388773	1.3414934481973955	1.270233410704421	1.1460505999291954	1.2011814972381814	2.148029549566967	1.9592482617852718	2.264901698844252	2.1206603333292815	1.5715476298274658	0.9543528194153234	0.005338841298120123	-0.1983650835313323	-0.6850259395663034	-1.2732493123707815	2.9	7.321440592845055	0.29536350354109514	0.25229515187615675	0.2506200946332741	0.2017212499494749	0.03452305895055462	6.250443951998786E-4	6.250443951998788E-4	-17818.338154671066	0.0	-172.95234633449445
8076000	-18015.997390461325	-180.64482645991774	-17835.35256400141	3.0214819853039923	2015.4086550009974	44.64835360718931	2.3755329323606857	6.707046230191818	5.0451063842193875	4.301235306659979	4.368325330328416	3.2969248627687837	3.2293043542877364	2.4285145973160156	2.6018774454040785	2.1503963252151967	0.7481667183432177	0.6623289745187331	0.9500360752673841	1.2217292811758942	1.072540170013354	0.11561141800581577	1.4193846851091947	1.489225588996413	1.0666525156710764	1.4454023538562928	1.3509540866741447	1.33379410593972	2.3749909054104084	2.210802731067969	1.6708071038614594	1.887033994992855	2.1846959340679946	2.515101064242403	2.127785388049528	1.7652734864041773	1.9220784670061102	2.0658468854712657	1.3794959724370917	0.3761715867896404	-0.7630345371032742	-1.1160940942362216	2.9	6.570071618532588	0.2943354934028847	0.2558928888011379	0.2506200946332741	0.19915152316270415	0.060807114168261046	6.33877335359244E-4	6.338773353592437E-4	-17835.35256400141	0.0	-177.58428829927215
8078000	-18015.543524842025	-188.13850298123444	-17827.40502186079	2.9522827991178104	2015.4778541871838	47.87523283417996	1.6771816884973871	3.835007861533346	2.6895585574551735	3.131130055477546	3.514643890640612	3.2850626350004393	3.441636951867019	3.4148454196314617	2.6432980103723978	2.269245676904795	2.786100627619191	2.3666323125817987	0.9285149520060951	1.290113732509873	1.3734971849444948	0.8108624011371917	-0.41776955255324355	-0.0190378322865003	0.17308390246774225	0.7592385857362876	1.7696588565710742	1.9802316330904066	1.4285211219090959	0.8151465851194635	0.6471975510639751	0.9029652176445527	1.8304959400072525	2.6497601465482723	1.512085493252194	2.0348095730230398	2.0760809390637243	1.7786496708383885	1.325971844168826	0.7317654748161097	-1.1763741844556528	-0.7655380975048061	2.9	5.792054357164609	0.2920024773123377	0.26234964625829466	0.25429751932557876	0.19135035710378973	0.06154279589315638	5.481227014648992E-4	5.481227014649001E-4	-17827.40502186079	0.0	-185.99393024767605
8080000	-18012.465442414534	-186.91216031330728	-17825.553282101228	3.1620781261857602	2015.2680588601156	49.93414349604662	4.348187278041552	3.917200548822077	4.122916331513524	4.5284088903597235	3.814781138097389	3.0341123066301074	2.6245920159999123	2.611500698132033	2.551877558143539	1.7765607449652852	1.7021831124181974	1.8213535658365703	0.8750221619754219	1.6669929727179011	1.4353673589411693	1.2389205431125956	0.46035795298410986	-0.12026561866473373	-0.1272507171680306	-0.45508729768332334	0.034830826877954246	0.5509296747697082	0.5093074126130238	1.4835131368125838	2.1774581377017572	2.1902591618217975	2.0463110871216252	2.4024832722589307	1.959766281973304	2.386275770803786	2.378794825657903	2.5317819163490958	2.0236480943260053	1.351716910599103	1.0619697398399965	0.3559003508221188	2.9	8.255469660212043	0.28810150068216733	0.24611716243354925	0.26319996576106985	0.2025813711232143	0.0045813523475975925	5.279723077095023E-4	5.279723077095027E-4	-17825.553282101228	0.0	-181.93506248918578
8082000	-18011.11898848719	-188.2663935427461	-17822.852594944445	3.0090076258860705	2015.4211293604153	46.88199554608479	2.719829528233421	5.688214330195483	5.39032431178071	4.362311011231439	3.518163574238508	3.2778792096407843	3.38594435942431	2.9833653194986303	2.171888236364831	1.9614557188736683	1.5953781181263185	1.0519167812502592	0.9133354180507494	1.282636818213345	0.9541843379463566	0.7613742539129897	0.20593174374688228	-0.1888894510766136	0.2214169396054143	0.2939633505758285	1.051279743724717	1.8059893092616086	1.892479202478414	1.8348903223463962	2.1566657139124903	1.7995533547755158	0.9838696707053012	2.0806105761270564	1.6211915250042415	2.419487097545454	1.076114402457025	1.0593565460361558	1.0594050821214087	0.5230473394179453	-1.1943052779781262	-0.7834728400256338	2.9	8.255469660212043	0.2843509153052748	0.2516183044614606	0.262902144358189	0.2011286358750763	0.04913134779019689	6.327296806286512E-4	6.327296806286507E-4	-17822.852594944445	0.0	-184.80748249991024
8084000	-18004.65376866792	-186.05854769402566	-17818.595220973893	2.8628703443231966	2015.5672666419782	41.451764270473085	0.9783577099965606	2.080465888884783	3.290435774874991	3.6332012156327385	4.004792469746077	3.2978510939379455	3.0032562795725815	2.420755312040006	1.4098552537492393	1.217224684842351	1.9391296633911694	1.3666154772008767	0.6666866997559551	0.3729545452836377	0.07001450869168391	0.2548375196447281	0.9915324673228009	0.236799552495699	0.428324071577746	-0.019585991417637963	1.5523821747763678	0.9344188782632359	2.018936216317414	4.0563090247524185	3.4758115878044866	3.314839091917099	3.5825004094330897	3.340221250990208	2.547087704640127	1.687809102094667	1.2745276736753286	0.7044573181341999	0.04333544560154401	-0.8975647967186972	-3.5665109368130676	-4.300690200475605	2.9	8.745748762317737	0.28368561982146784	0.2516183044614606	0.25499552291333377	0.20970055280373845	0.011258199390925547	5.934766263584488E-4	5.934766263584486E-4	-17818.595220973893	0.0	-183.80773513283913
8086000	-18011.838398530752	-189.74018278610566	-17822.098215744645	2.881618005980698	2015.5485189803208	42.69916381551493	1.499359212259696	5.38013868830135	4.66570655131011	4.692038947579676	3.7005628705877927	2.6076827899865207	3.255993387981507	1.9243599089806909	2.0633484285603108	1.8033428720656028	0.9549999212458872	1.7114561433231559	0.8480778079101383	1.6032511163400278	0.9572448809614843	0.025252439479906075	0.8764191066837738	0.11868008930123486	-0.18995441978885574	0.27416583121187665	0.8971537772509641	0.6416312884646351	-0.6222421022584967	0.8287018301649061	1.016607330293633	1.779967727924129	2.3463197519791175	2.410586169525313	1.5823255930132956	2.063422924084783	1.328126886232285	0.6811944203822242	-0.8984874456238497	-0.8427646327065283	-1.6569679647116196	-2.862224924521333	2.9	9.500476160802036	0.2845141860770152	0.25851148092471854	0.2512212672030809	0.205753065795186	0.033633484481586685	6.263278577325038E-4	6.263278577325035E-4	-17822.098215744645	0.0	-186.87960601641618
8088000	-18000.47918515435	-174.8727351369856	-17825.606450017363	2.9229874212300144	2015.5071495650714	41.73255880811047	1.9143023089024007	4.21162830124988	3.4330683068315024	4.230091567333794	3.9674810633205526	3.4169208100345703	2.251284117158961	1.3305350570487564	1.424517541550746	1.0514925839424256	1.532762839634604	0.7558241933503717	0.3828600402224789	0.844310171626235	1.4997095338659308	1.601930196057809	1.5780340161919895	0.5613741794173798	-0.04828718514965713	0.5073837003350379	1.1466897306135184	1.1707900621509508	0.760538514239306	0.782084981969633	1.0478261909186288	0.983908976986321	2.139364491186661	1.3630481708306217	2.4389583004393716	1.6634795235574638	1.0027762992770748	-0.33673572035170096	-0.42121054524202334	-1.891358741344988	-2.7033430009150177	-3.6370984003825964	2.9	7.706667093004005	0.2819559830348005	0.25595282539135483	0.25692975215797825	0.205161439415867	0.04575884232792204	6.771250593864452E-4	6.771250593864451E-4	-17825.606450017363	0.0	-172.05006191725965
8090000	-18011.247081934624	-188.0208351553835	-17823.22624677924	3.0078490882160978	2015.4222878980854	42.718032182178796	1.3169825977541243	4.791628983321376	4.30757435635851	4.318589721676667	4.144390960105959	3.1108671378945276	1.9955291410511502	1.1931565948616123	2.955384992863638	1.8937286821184696	1.8234426470764133	1.3171682434622096	0.4151921579740975	0.05868863828600135	0.6593312818613687	0.9333828645775532	0.8398717632868672	1.6656988544858828	0.7109025930602613	-0.03319418864709639	0.16236461430927795	2.1024469304006907	2.7248219642315896	2.7142523258304005	2.8281927122351487	3.8361603753407874	3.1966580877353383	2.375771276328918	2.578777148749307	2.6911206725058796	2.0813822783245115	1.118783543605457	0.01628763660700172	-0.7529397576837357	-1.728355530982486	-2.759661691223949	2.9	9.227180259022187	0.28808056676238936	0.24735482674488737	0.25679804700192993	0.20776655949079398	0.0057736770487476444	5.986277503990542E-4	5.986277503990542E-4	-17823.22624677924	0.0	-185.17105897393822
8092000	-18019.40260741108	-194.55205578481977	-17824.85055162626	2.9209243282391766	2015.5092126580623	44.31426948431082	0.8273218088576758	4.117746654778058	4.4745454493591765	4.910814021158292	4.741528900452779	4.03227713866085	1.7633470428622364	3.5066267619390104	3.901133512507956	2.5843986282984535	1.4947277458172938	2.433448309784425	0.08951964486080927	-0.3856150238127132	0.6114577720420333	0.6039436020340119	0.6120887109123987	0.6759139408119332	-0.3212207242401258	-0.35937882596443477	-0.019364857925476486	1.0206067217986021	1.7508935481680368	1.5947835076958026	1.4227962994586651	1.713043351448252	3.3722605772821854	2.1492797440527207	1.3476502240916	1.2536818788973327	1.6658906401637805	1.0291254423184872	-0.3914779170529159	-0.8215804926053449	-2.792613253658267	-3.7743068581658825	2.9	6.340616190004753	0.28837910294328656	0.25320617348525815	0.25266315518864424	0.2057515683828117	0.0753905581531504	6.274333975032686E-4	6.274333975032681E-4	-17824.85055162626	0.0	-192.8929245747317
8094000	-18025.912525484095	-205.75523397385777	-17820.157291510237	2.864897767079667	2015.565239219222	44.25626765205709	0.27638194231840085	5.459986112812972	5.881929023489232	7.795368148845721	4.822261392913557	3.104028356030672	2.656007088652465	1.764754982341964	1.9266364661183037	2.084753031652511	0.8474687776645893	2.7660237209042338	0.04413385877946363	-0.35806094176442027	3.699927835148917	1.5178239284988395	1.4184523777657825	-0.9095250086005673	1.8057897153496676	0.6636653831426861	1.903895403589016	0.20693777170809424	1.7000491813818261	3.036294691844324	1.4981164231236717	0.36650111832363363	3.551018463285157	5.325185286599421	2.499926066275861	1.5492297551813543	2.1846980950153214	-0.27326923223793764	-0.5741056553791474	-0.3662749268953429	-3.0874245093486654	-3.4130800562179258	2.9	7.7252469244711115	0.28430358463298283	0.2556522247689336	0.25490920119846183	0.20513498939962235	0.0257122397127471	5.624048594888985E-4	5.624048594888981E-4	-17820.157291510237	0.0	-205.01356964275573
8096000	-18007.56334512879	-182.1419803796363	-17825.421364749152	2.859400713360158	2015.5707362729413	45.5826296665499	0.829513661497798	6.689667430753461	6.199582139225767	4.399075976139055	3.235338338448835	2.8080920280732764	2.9231265518340046	3.203801901691077	3.414273521385372	3.3565350136145944	2.5290809731610198	1.4704781677232728	0.3044862619792007	1.1863261319029375	-0.09060319527990508	1.1708494017956468	0.6598041374669456	0.718666826939045	0.31678329931997473	2.039770827029823	2.0310846138003917	1.761854775546158	1.3511095641033986	0.8557633478017209	1.2994102299082753	0.49283746969512476	1.9438625833268164	1.544828233353722	2.0972540681885015	3.028584411359544	1.1580638136808679	1.260712537508034	0.42122365098605274	-0.7078310927464433	-3.411752518001346	-2.5281764131069697	2.9	7.50834369055671	0.2858596381167778	0.2510344446136106	0.25767063526605527	0.20543528200355698	0.0793484815818934	6.258473204855816E-4	6.258473204855811E-4	-17825.421364749152	0.0	-180.19022782814508
8098000	-18015.983219340986	-198.51391170742625	-17817.46930763356	2.962601786249413	2015.467535200052	46.82774866955226	0.8969229351769725	3.410909716116479	3.2072844210497404	3.3380326516516723	5.444691588106957	3.3352383474200686	3.1969106151236057	2.6876458819793028	2.220653317730034	1.743368283345155	1.3670178553428312	0.718145754833379	0.6646279756490276	0.4512226556613696	2.5880798900856594	3.6395427331346992	1.9431546924346863	0.32311332030345963	0.7630258491572324	0.28004795078933276	1.14792099932203	0.7022118289514343	1.6202708208404721	0.5998838744925534	0.9248086306583565	0.8460312880224088	2.4031435268609953	2.739287696966457	3.3354566512377986	2.3466327758288776	1.781689119725977	0.9042676532239416	0.7351807711290305	0.15798623120160582	-2.0537902648835384	-1.6366288534402147	2.9	7.911000647566811	0.2890009496097403	0.25255541532812775	0.2556049669821543	0.20283866807997822	0.05837611392557847	5.57642154078595E-4	5.576421540785951E-4	-17817.46930763356	0.0	-196.46202712346346
8100000	-18010.534623724554	-190.53716498039026	-17819.997458744165	2.8951592895223355	2015.5349776967792	49.29400751192003	1.0122744697759325	6.233323782769097	5.358851517837218	4.275381419828989	5.132740396723205	4.761317512508711	3.193311157507143	2.709010129519114	1.9037036573669577	2.2225998457541234	1.272375049543716	1.2548283989545255	1.1815471337182961	1.2082195075613502	2.208896224663384	1.6250099040617145	0.4098283235739684	-0.022865353640048824	0.11765835963938814	0.4219681991523201	-0.8279329825155493	0.999078370470493	0.22037995349369033	1.5706445158755138	0.8804388060496886	0.20899366700706268	1.6232558906346097	2.6872602911656145	2.882293923596881	2.939995121687224	3.005730112613222	2.2946206008083303	1.4360367643405516	0.5525252706527646	-1.9821255591264717	-3.720553890144244	2.9	9.576350136044272	0.2886639098150154	0.2545207647886391	0.249986694484152	0.20682863091219408	0.05047536854646112	5.554454219847528E-4	5.554454219847529E-4	-17819.997458744165	0.0	-188.15970644429575
8102000	-18009.31893280259	-191.43480830868546	-17817.884124493907	3.0254812676792926	2015.4046557186223	51.135483418884675	1.2389110314555722	7.635294902460975	6.172077681395352	5.866509672747282	5.724192926480911	3.7057052379173143	3.7491747637266544	3.224850800052499	3.262961451564429	2.743509199385844	1.0518939691004245	1.368375964556435	1.4596028431691472	1.2987507210596994	0.5330603147693586	-0.057932989708277094	1.2706658329406813	1.271345865173448	1.4098426048142079	0.8284823733254707	1.5598742727898263	1.6438268071791855	2.690047365214506	1.7409695860709375	1.5327507957044517	2.785350873104778	3.598177141693312	2.0817022516254617	2.420546066338533	3.160763628976156	3.1890602242914916	3.456949396988784	1.8259938247530016	0.4278063548850677	-0.9545635311001721	-2.4946803612293715	2.9	7.865821184063167	0.2863357271879554	0.25936495065884274	0.2540242986972484	0.20027502345595402	0.04351306684902176	4.7870258457135395E-4	4.7870258457135395E-4	-17817.884124493907	0.0	-188.9583874581651
8104000	-18015.599453355066	-194.14866654258532	-17821.450786812482	2.9802382970084045	2015.4498986892931	48.492928139615096	0.6448516810109337	4.275617463568393	5.659584446839604	4.911907323991526	3.526884517803339	4.111389880989571	3.530599941471904	1.9493102750834976	2.6381548146047376	2.40404658083324	1.8207269923451286	1.6327686542674678	2.1027945047588656	0.9121603286534896	0.13199734127838314	1.039257848156535	1.4497199003280306	1.9264177116953276	1.2313954846553816	-0.062178271398878354	2.3181663853138565	1.9852279838989237	1.6040959308392864	2.344386997847985	0.9526141625217232	2.1907502711001308	3.5910071819095832	4.497962372357137	5.880978185149634	4.325667473580213	4.0650356882298375	1.372977487621199	0.6173312583738606	0.46124095025839484	0.3308236196141574	-2.1661765908041004	2.9	9.412878498031812	0.2882745877250106	0.2588539832235403	0.25230272382253993	0.20056870522890974	0.02330667013336522	5.242509390629549E-4	5.24250939062955E-4	-17821.450786812482	0.0	-192.1875113676636
8106000	-18019.86952716645	-193.5625694365108	-17826.30695772994	3.0998299824212214	2015.3303070038803	49.86971301551536	0.8704576917347444	8.39431976697672	8.064031254180714	8.403342613815113	5.37909332259991	5.9224098312970215	3.1413806374966153	1.65648867139091	2.921564902921693	2.0733801566698418	1.535193057128201	1.0841787484010137	1.0333301093473777	0.18387403527958163	1.6749724289130805	1.8302615612878692	0.2674739038758138	0.6775997016444159	0.423402969737994	0.25560941843052293	1.3483295647278277	1.595550215765153	0.6217005162687883	1.8885303555512805	4.140530704887336	4.7753814780188915	3.250394722355545	2.846151285402215	2.1456687043845744	2.0639670806372115	2.081089590581838	2.650390429589197	2.109709255100037	0.7125140167880673	-0.08825547957698454	-1.696020151537169	2.9	9.127555209779652	0.2846829756031474	0.24958216722897678	0.2601160891694615	0.2056187679984148	0.004815066884524776	4.3103226836972393E-4	4.3103226836972393E-4	-17826.30695772994	0.0	-190.76493067044836
8108000	-17995.21619096324	-179.1697516427409	-17816.0464393205	3.040363022867279	2015.3897739634342	47.84459500440714	3.414357321013816	3.7209657215135468	3.665987861650866	4.039284979100881	3.630718901224715	3.5638754956246927	3.9141870628460214	3.2865853118417303	2.8152840000136106	1.984283281112167	2.336085774677238	1.3643039112178008	1.0494988220002757	0.8425645594596832	0.6142595981391307	0.6036234726638657	0.30297203877439094	-0.11816830170116582	0.46635912397330903	0.6231402848903203	0.6060534841240175	0.525975542139845	1.7005540178569123	1.5112947754304231	2.0295988411164476	2.782026087006528	3.4211365565024643	3.995290931864778	3.659834758243017	2.7492316762770708	2.1816751973813435	2.051657293082292	1.6785961131078495	0.8920551737942192	-0.18489447122208047	-0.9959592329780589	2.9	8.884436788566774	0.282272671503339	0.25042656264365065	0.2601160891694615	0.20718467668354928	0.01297584493898475	5.271025750066698E-4	5.27102575006669E-4	-17816.0464393205	0.0	-175.36008454035024
8110000	-18008.546112838827	-187.90729981309676	-17820.63881302573	2.8450545276939274	2015.5850824586075	48.10069650609559	0.8976079966881085	4.8778971423728406	3.1134193978755134	3.2889964089071793	3.816165696963568	5.251888946002796	3.171690039247383	2.511012553547874	3.393432670582381	3.261074238041006	1.9977361730823118	1.2157440511289457	1.4443429589842447	1.0490618866812187	0.8616584090644421	0.10344379014772742	0.2964626542716407	0.5805066184336801	-0.41776342919526865	-0.7069779448901348	0.8377551825003681	1.3031993636882642	1.0265907189853634	1.996740270353807	2.608050936539746	2.734388704809728	2.696148300940671	1.81779253899021	1.505090194116848	3.250618498434915	3.1059582505443073	1.2988575571788066	-0.17625434115744232	-1.5567646540440343	-2.6885803900774987	-3.136314023795298	2.9	7.652032929945873	0.28522040593388204	0.25042656264365065	0.2540295702945213	0.21032346112794648	0.03961882021737408	4.902513531592557E-4	4.902513531592556E-4	-17820.63881302573	0.0	-186.04819098975565
8112000	-18011.679423685295	-185.8783326149075	-17825.80109107039	2.864147484644781	2015.5659895016568	45.15333939764869	0.8602881998732904	1.764435538565096	2.9335232020417648	4.51369158248351	4.550387227702613	3.2912447998771106	2.7637235752710736	3.2706983517752852	2.1449201016920245	2.8319754652511664	1.4532366483553116	0.9943738085835232	0.6599244588277402	0.438671393470663	0.6650387671581761	1.0263160732356107	1.0655311060314903	-0.054722353522236644	0.5443830418209213	-0.8057116156839231	0.8726753840616729	1.0322933026135008	1.7626543618245707	1.978125524513798	2.133808570397679	1.7842073506913478	4.490967164748107	2.5536191942569118	4.6680030932273215	3.047759850088432	3.1435760618501924	2.9106195470831806	-0.04154015405954953	-1.4703840488366904	-2.2107053605315636	-0.32515343299224275	2.9	6.6451951783959124	0.2817995177723685	0.25432015554162823	0.2556889279685304	0.20819139871747336	0.02572954053650482	5.497515017460449E-4	5.497515017460446E-4	-17825.80109107039	0.0	-184.2660111337546
8114000	-18004.525381331947	-184.0944196817845	-17820.430961650163	2.9327632946551536	2015.4973736916463	45.06330163265199	1.1455634394876468	6.683551249155716	5.7745458673708345	5.426220179248298	3.8474829434633886	3.7003088996755773	2.5436688482452867	2.194456380288275	2.338769561930023	1.8297789290072586	1.817913866483945	2.351287315005767	0.22470404365706312	0.7948277314215447	1.8749894540084213	1.087647801060247	0.4248525143326798	-0.34899215603791856	1.2446483752899657	0.6778561582269209	0.8996886285423354	1.1078727961932673	0.28091418159318204	0.5643223461285682	0.2617115561566754	1.7212308759714032	2.1962075805864743	1.2628036205417763	2.2036852645667664	1.9949576942834142	2.8701775053174545	1.8379257966579416	-0.12235167485749487	-2.057750599107344	-3.095977984626999	-2.9617386713756035	2.9	6.874039758891178	0.2946208599954091	0.2550323229544462	0.24798869344984542	0.2023581236002997	0.0481260953980028	5.87610876251564E-4	5.876108762515638E-4	-17820.430961650163	0.0	-182.0660837418961
8116000	-18005.058794032353	-187.55832779119535	-17817.50046624116	2.876603277544506	2015.553533708757	42.59672963495301	0.8713360878649211	2.9243326982306335	3.764413262466539	3.3100369112167387	4.783789475286832	3.598256766601229	2.424348068417594	2.304771859569001	1.8402688445996385	1.6422516130615432	0.8815985736877885	2.8618057538036057	0.8436197192552648	0.969160918053901	1.587585966992919	0.9179307716782275	-0.3519034600036258	-0.5438033368350538	0.9849365721434983	0.4567667379126707	1.9640306790162825	1.1234392299710254	1.852232595570377	1.252574305921107	2.362727496835651	2.1922964595025007	3.7349849962642	4.773165192048133	3.7681070568591064	2.0384998347523116	2.531468294224556	1.0634694451676816	0.05211865172064856	-1.121234630337775	-1.1536871846383039	-1.9127118941591241	2.9	8.135220860033218	0.2806141863961151	0.26276085808465927	0.25533878982278113	0.20128616569644495	0.020867015996282937	5.961988765771986E-4	5.961988765771985E-4	-17817.50046624116	0.0	-185.55795695452997
8118000	-18011.796112239146	-178.91526880448913	-17832.880843434657	2.952808010709389	2015.4773289755922	42.556071188850126	1.1358578613269799	4.650167297975465	4.9123156131105485	3.54830607750468	3.0476205613059637	2.6942188244167733	2.850990129021455	2.495929086700759	2.31489495109619	0.5834363740134871	0.04509009204966746	1.6098836835229258	1.9566697509918913	2.5902618840552387	0.8375958592363623	-0.016560982243464528	0.21367819236235658	0.8514423111778445	-0.0395191782955758	0.3713509085745055	0.1329517001087404	0.7932630286652467	1.4812416353853908	3.4993595964007342	4.141163807941439	3.090487611451765	4.047558671328057	2.666472690239889	2.5351200044913766	2.9310270775810747	2.501282901449693	1.8604368969254772	0.8757428524770436	-1.915003540559625	-2.19285647167403	-1.6019457149027931	2.9	7.645557837574639	0.290539828028351	0.24881205749284083	0.25533878982278113	0.2053093246560275	0.02167519782649404	6.011375732949396E-4	6.011375732949396E-4	-17832.880843434657	0.0	-176.69796913837126
8120000	-18007.156657478725	-178.95265153866296	-17828.20400594006	2.9366342743297253	2015.4935027119718	40.60077219522659	1.122985428189299	2.611942097862444	2.64775043242535	2.956668477519556	3.288371902091504	2.37473881200665	2.2441122797202366	1.760956918361739	1.6854712989094975	1.828579182885363	1.0879646674090786	0.7601667984902212	0.19864783919528128	1.2524841948846173	1.7305732363574713	0.5112951046854227	0.8683084799711873	-0.2580640519264066	0.5221132721388193	-0.5825631631076102	0.40563335458296174	0.03472403762025872	-0.026700085397972195	1.894877566644594	2.2356718725589726	1.736779032154887	2.411442032713466	2.5078460601780606	2.638948389970954	2.8357401619214926	2.0384746882373483	1.6575738535166997	0.08853420426988469	-1.5588299247902206	-2.0118468707765103	-2.310289161442635	2.9	7.987694737563984	0.292347869575384	0.2499913918422357	0.25533878982278113	0.20232194875959963	0.03008821844761546	6.380871396402873E-4	6.380871396402866E-4	-17828.20400594006	0.0	-176.63503951023063
8122000	-17996.260816422244	-176.46211010242152	-17819.798706319823	2.8678736574326504	2015.5622633288688	41.36345661343824	0.5208226314369111	7.425564912407831	6.15947966241536	7.243932078063638	5.094364575756652	2.8978058160722875	2.918300897208804	1.6492390829135255	1.089858865507546	1.1705432774954512	1.419916972468572	0.7184578798564689	0.3217984163609152	0.38823322147015343	2.5472017369534266	2.607177912182286	2.2193467823716997	0.9561328954944224	2.378231458977365	2.1825271782702043	3.020564316266432	3.664897340240095	2.440524035343363	0.7944183858661293	2.0864087070058543	1.7120700529188975	2.321782375188315	2.0471107949168283	2.5096184847343994	2.2928898427807596	1.4619501488346496	3.5366472693201283	0.9156623656100851	-1.8277378444908847	-2.352245884738056	-2.768378517867395	2.9	12.0036945547934	0.2855751743613022	0.2499913918422357	0.25740688859263394	0.20702654520382865	0.07364663197106397	6.383593091447402E-4	6.383593091447401E-4	-17819.798706319823	0.0	-174.0996451725154
8124000	-17988.66472015197	-173.57655509403938	-17815.088165057932	2.8279424644367293	2015.6021945218647	41.20417300215945	0.5894940686120098	3.9360992870186218	6.415566799887456	5.152097015251781	4.844811751086645	3.0442945635281213	2.895567940731003	2.7125930612281355	0.2388806755169417	1.5438037056749212	1.7544084465425183	0.5385715246325384	0.03302168616540335	1.2266784522713998	2.6213204041089098	0.959171012861646	-1.3215505215480383	-0.7358157310717268	-0.4526152087884405	2.0347452707618867	3.2862794206611627	3.825687241094567	3.560156627358915	4.096023304774641	4.4046103357962	3.482956811429163	3.4403419537708944	2.242845443800291	3.3068856802345112	1.614890884954074	1.4758695634004264	1.4125093500610755	1.3506323253497952	-1.5611642554459908	-3.5047004322793733	-4.361735358460614	2.9	9.142155048123623	0.29192049457530883	0.2508321995875546	0.25740688859263394	0.19984041724450316	0.0242343733648927	7.041628187484116E-4	7.041628187484121E-4	-17815.088165057932	0.0	-171.55050992716224
8126000	-17996.746992000168	-179.67487458694933	-17817.07211741322	2.8341998427219464	2015.5959371435795	40.916959715744646	0.4745153215390276	4.697565175238191	3.7129050107960415	3.9939849084228793	6.016524180509031	3.746843893810787	3.875045524283887	2.27946591688199	1.337729179380734	1.8081398147219374	1.8538666238391888	0.9240344125424501	-0.08290495709183354	0.4260195416924119	2.0473952858346633	0.18602638324999304	-0.4856053337510172	-0.6879197174064979	0.4828350641610192	0.8425943257923857	4.091578881293473	2.7700383264245243	0.6301685397248622	1.0025124204115525	2.3415337403378147	2.760572466115682	3.696098535410115	3.270522311416781	5.4369812879735635	3.8389375959079572	3.518056721413415	1.1663102909201943	0.3588339059196842	-1.8537626123621076	-4.844196750524281	-5.6576578574454865	2.9	7.658026997140015	0.28750214661109896	0.2572466532230227	0.2543560699538273	0.2008951302120516	0.044060411229183846	6.887061364746859E-4	6.887061364746858E-4	-17817.07211741322	0.0	-178.15825764519698
8128000	-17991.537749638588	-170.22228197230558	-17821.31546766628	2.883522477594353	2015.546614508707	42.996907102060256	0.8602387140261841	5.024978146739821	4.8744829530434455	4.994967065831334	4.697558414864388	2.9279336678340586	3.5496387783577883	3.9630743734905143	1.7040183706128222	2.7529661441128273	2.837249370412735	1.136770670536002	-0.18502223179103608	1.6857431531314897	0.035785608310542324	-0.26493141920003493	0.03169499590441721	0.5997303152834345	1.5903663963542987	1.4106048281354329	1.1570127625577629	1.7667368023959094	1.2751247418960008	-0.35918628219955195	-1.0529515340196367	0.34266218532293724	2.016516260909524	2.6935685996786254	1.3467241808600945	1.9830494462653627	2.32520046386188	1.926316521053894	1.5112997053895247	-1.0901674724896906	-3.152693279717365	-3.245145197043827	2.9	9.082409208117754	0.2841888756728411	0.2524456749700925	0.25766934089208515	0.20569610846498185	0.030068859601258532	5.747795271311564E-4	5.747795271311562E-4	-17821.31546766628	0.0	-168.05481950753264
8130000	-18004.196535128864	-169.87033703541397	-17834.32619809345	2.9156704482508458	2015.5144665380506	42.53052136543572	0.3027422262093155	5.615604913205513	5.299868178090809	5.928760948236689	7.917922317564262	6.045328619244774	1.8113536301352386	4.262314004504858	1.1562194932818879	1.6721122560063686	0.546702393442043	1.1551795315186484	1.3584273282108545	2.7626148589562955	0.16020247114945838	-0.3370100236709058	0.20059001942130406	0.9357786582276446	1.8255416265501951	-0.5325706391751062	2.9152064902654455	0.09188193498013289	3.2272430430716272	0.5157481520815752	-1.01246189854111	1.8015156771847454	3.4702487521823886	2.537870575183586	1.3521575787352045	2.490718361344515	3.2569589700459556	1.7553045454978093	0.3383342697224214	-1.9095699881467563	-1.7825748142508129	-3.6311580331991213	2.9	8.227817048713671	0.2851549103045854	0.2461305252311453	0.26506096170943594	0.20365360275483407	0.030068859601258532	6.003677217327716E-4	6.003677217327715E-4	-17834.32619809345	0.0	-168.89122895530943
8132000	-17997.982262421825	-175.04588749033115	-17822.936374931494	2.915044084591124	2015.5150929017104	41.58890974110685	0.45581892520883277	6.649257325668439	8.333003730187032	7.606391253309841	5.123842495401985	2.633428339917566	2.8921071961768403	3.5283397879434513	2.8274137031216973	0.5651812954076861	0.4096653501201362	1.3446157958693663	0.7668578255127861	0.5399677376801494	1.4180220732761013	0.35873588591899436	-1.301197908049894	-0.9974478537000648	0.8487312229229388	-0.16883501002626078	-0.10641302679017173	-0.1366708892749004	-0.952157849318084	1.5403006499256844	0.2525041282568563	1.7312055762269025	1.9351746921718562	2.6021865873070222	4.85657705860581	4.009889957832819	3.019529967474524	1.7304808213366094	1.032234712533001	-1.7473818410014843	-2.64814267889931	-4.233685312611974	2.9	9.596040642974843	0.2861141427280258	0.25988516284192287	0.25505938634320713	0.19894130808684485	0.03432353001288606	5.776116799726408E-4	5.776116799726407E-4	-17822.936374931494	0.0	-173.38893872020537
8134000	-17998.856645262535	-182.49670352976233	-17816.35994173277	3.088204060770918	2015.3419329255305	42.343389518968095	0.6736794586697588	5.741985632695855	4.0353078326733325	3.7141196051892713	4.288352696682158	2.68044989250458	3.0610814491392184	2.1283402609569997	1.9120750539548035	1.8021999576633978	0.7332060988295139	0.5458032193656476	0.15841600746168394	2.658306198422376	1.1226280157280435	0.822784001894429	-0.6826014125177003	-0.02453177256132444	0.44082255135884124	0.4603978851257704	2.0618290655149982	1.4239533240330209	1.5314081646033506	3.532022022615586	5.577993111354124	6.7556800976308775	5.048280617093059	4.506353849518429	2.748681353372534	3.8226400531102502	4.0905793529480245	1.0706925105206384	1.0806145293069247	-1.622712153104747	-0.03939282326584714	-0.442180562802184	2.9	7.005983196384825	0.28175505777565957	0.2608316530008239	0.25155023827354556	0.20586305094997162	0.04816603048694071	6.535351912637507E-4	6.535351912637507E-4	-17816.35994173277	0.0	-180.1199480321818
8136000	-18017.740780927743	-199.29909168952662	-17818.441689238218	3.119625332924211	2015.3105116533773	44.3617770593879	1.0782227276007803	6.727591040297838	6.344293896933211	4.168627321619582	2.760979507435869	2.7747684202928866	2.0460890171083332	2.3255006979524806	2.598016743628047	2.1356333846730373	1.551112955261394	1.994980293675311	1.3147958047006685	0.2067028995540739	0.2389231126025046	0.5019126368403596	0.7347647025776268	0.09247993044244579	-0.172132827817568	-0.008331971499207502	1.8046196524027085	0.366399615839071	1.7169366164199973	3.064845221136751	3.571504229167914	3.8275420793294215	4.491886323316919	5.138887579103534	3.1413685112035785	2.99159875544653	2.252852034798301	1.3369237117166528	0.9690796889517401	-0.08369511621137452	-2.2539215028123305	-1.3435824900405462	2.9	8.4965412421566	0.28715554065909815	0.2608316530008239	0.2544533084898037	0.19755949785027493	0.049672757995726735	6.606574439844457E-4	6.60657443984446E-4	-17818.441689238218	0.0	-195.85885304976205
8138000	-18007.29621635099	-188.22446169482075	-17819.071754656172	2.9245264494745267	2015.505610536827	46.27391015020182	0.8038627459215979	7.6344618374551665	6.934336576586697	5.77243224567496	4.139892559857185	2.955590756529316	3.8621606638856933	2.105844004497182	2.4567877671470173	2.2987947178017674	1.612230895324248	2.6670313738666342	1.7095473422589729	1.6511143334678438	0.961191118089888	2.134066856914734	0.6490406680385429	-0.2654337709559234	-0.3032861688981915	0.9194015084092573	1.588824125277797	2.264213539482264	1.5028740279304147	1.384445936350701	2.200591662414502	2.632337227210719	3.2080533184698057	4.051382644563311	4.823160485448742	3.288382527377234	1.7724096443237682	1.2248841686789453	1.561374579523123	0.13890753479813192	-1.3343128784128913	-2.491562626559819	2.9	6.415172523177908	0.2847705247398095	0.26321666892011253	0.2544533084898037	0.19755949785027493	0.07570441216598991	5.294420904026142E-4	5.29442090402614E-4	-17819.071754656172	0.0	-186.68160165446926
8140000	-18007.011558758626	-193.59573814806967	-17813.415820610557	2.965213585488208	2015.4649234008132	47.6666489994038	0.6597973867911201	2.784905550774151	4.105970180000504	3.8411704234737325	5.328645578616646	2.4176494895499094	2.4675963371431955	3.089970065294121	2.6253307727121036	1.4340630723144987	1.2847138975274253	2.0029198621594952	1.293824172383568	0.7824771914226123	0.25362626321563586	1.070071080215141	0.340571147147397	2.5355193325591787	1.4456408140398938	0.3412628636710445	-0.2608583461984564	0.8646265900971262	1.0910763034167008	1.7792543177877618	1.7628262640641368	4.488652674691194	2.8665428915009348	2.7727881715579605	3.108466837599838	3.048279326768256	3.4049408151342955	1.6334169838818569	1.6592730595888319	0.6737856743030655	-0.8300504420001182	-3.496832123827487	2.9	7.205012863866538	0.2847705247398095	0.2605347099452759	0.2507289633317666	0.20396580198314865	0.05320411908291295	4.997580002038612E-4	4.997580002038612E-4	-17813.415820610557	0.0	-192.0743023671925
8142000	-18014.074888501968	-185.50254751196573	-17828.572340990002	3.0173285952676343	2015.4128083910339	45.522853723105314	0.6345986270297821	8.330473926066269	7.384595896809412	7.218711239807696	3.306803917257628	2.4410285378739687	2.989236429967182	3.799010316560386	3.75538630047195	1.1379335506993842	2.1934794230793444	2.752270829552822	0.07188143730797847	0.5112191256558961	2.5347021831585623	0.8793037759750186	-0.22170716909842503	-0.9280323416430771	-0.08699245871542133	0.14670867380334096	2.2358352196745592	2.667110340566304	3.2654461002363417	5.16650919067404	5.656702029691572	5.691356070686956	3.502587367713544	4.171650959236139	4.049187194979254	4.4135713488799135	2.998211447264875	3.743599874309937	3.253811061491633	0.28540177194262795	-1.4265284362021693	-2.5691605781414824	2.9	5.480698934647187	0.2853747050888494	0.25693155365364195	0.2507289633317666	0.20696477792574275	0.029965092679865166	5.324003285615389E-4	5.324003285615397E-4	-17828.572340990002	0.0	-184.2203053032697
8144000	-18015.37507260506	-191.60487998496015	-17823.7701926201	2.9950686170214467	2015.43506836928	46.59358959547407	0.3919635816817885	8.699152785517418	6.769015203916383	7.181319378841593	5.887385231982122	2.161511719599207	3.150226113142013	3.918091245155104	2.8844436834096476	1.0498264717157877	1.021300302643942	0.2883665381997178	0.4149786707682816	2.410352252487943	3.6054147246921735	1.5023264589317695	0.40981441551130215	-0.11447069829321821	1.3887807129581111	0.8964812716228594	0.6482109148608636	1.148086585631351	0.42235624716032005	2.083133151362703	1.2842574262923308	3.7593599301970473	5.18476678071973	3.248111920846002	4.360242353630815	3.689587530276997	3.809759324317275	2.7240999663385543	0.5370834031430174	0.9265246794109652	0.3053245730808991	-2.23139995499102	2.9	6.5735754762392915	0.2885469820504787	0.25693155365364195	0.25393998850770666	0.20058147578817337	0.0780825857475712	5.405246657737994E-4	5.405246657737994E-4	-17823.7701926201	0.0	-190.54215070858916
8146000	-18006.65505041197	-181.91176789482	-17824.74328251715	3.057573448500465	2015.372563537801	45.57005031397233	0.6757403091053374	7.559634848304439	7.144247777264604	5.649128022956294	4.487324584291102	4.102470647132926	5.26767308247692	4.302777572492008	1.6077128732430688	0.5904426910903185	1.1723718521286628	1.8442780149977454	-0.24890723436272372	0.15166266280353913	1.5399108886787982	0.2505115662669545	-0.39682536492874193	0.9419293279626217	1.3727740620920335	1.862454783448728	2.189531242088695	1.9146724738268392	1.1795555688265074	2.2086768266507706	2.204047028832583	3.086531432104758	3.370284681117711	2.107709297754209	1.710764076503584	2.1966223455213427	1.6900340747882379	0.9783554979372049	0.2033021881602683	0.12434655942822598	-1.0392744471890578	-1.2435850310511285	2.9	8.921195811521896	0.28324178572493486	0.255003374250155	0.2586528724212256	0.2031019676036852	0.005388900657932969	5.968729517183039E-4	5.96872951718304E-4	-17824.74328251715	0.0	-179.52862940120775
8148000	-18005.58308166969	-190.65433561075903	-17814.928746058933	2.993471765208068	2015.4366652210933	47.18509538242018	0.5351579066434234	6.055211406130253	4.40919310619281	3.8496439949828933	4.362791549495704	2.980026012498424	2.5635783530373946	2.8248280153131358	1.6993856622621926	1.1682509793400957	2.251725077767074	1.1815815094203366	-0.3435587028286764	1.2326679895310781	2.758064572982205	0.38655912054787195	-0.20538337737093312	0.6116613368808912	-0.4342841371635451	0.4719433441492268	-0.5321730521979599	0.6753648271353753	0.6769743467995992	1.3115449316115668	1.540783204837717	2.8068025796312637	5.433897475839764	5.804971199614149	6.7572462292251565	7.241881449086205	5.601354397032086	2.5953827663944393	1.4952428724330045	1.0939801150927322	-0.48081201209855623	-2.831754024545251	2.9	8.302880266618878	0.2835772055958876	0.25481704397194843	0.25516117778334274	0.20644457264882188	0.03610584335462724	5.418712162879544E-4	5.418712162879544E-4	-17814.928746058933	0.0	-188.99271807702428
8150000	-18019.01781375919	-185.19473553586764	-17833.823078223322	3.031808581641666	2015.3983284046599	46.20314951479345	0.47549281143598443	7.991933818816806	7.181717713054397	6.343812265106171	4.899836251764182	4.604192464236087	3.2327650324912276	2.12433786656871	4.335876537856097	1.266138225725193	0.9024209407096708	1.1314965736510187	0.13556417656042508	1.5628444275290165	-0.04016934638736358	1.5606181325020652	0.27247162606235475	2.0802329950847627	0.728469492622838	2.4429091628493125	1.7615347945104576	2.9064198506277497	3.714025910626677	3.0518503389659553	4.722208226170584	4.505447094125675	3.708487761520291	2.7182467494714224	1.9012993614647735	3.4019176210362527	1.5907008103710856	4.048837606068455	2.1584703979319406	1.1594088197260684	-0.39291241516799413	-1.8554879644112159	2.9	6.478116251781471	0.28868583186673724	0.2540447613341797	0.2537927304157379	0.20347667638334582	0.07460992392911095	5.243767231185495E-4	5.243767231185496E-4	-17833.823078223322	0.0	-183.7953873831932
8152000	-18023.23546085786	-194.0511511649785	-17829.184309692882	3.0033053872524174	2015.4268315990491	41.845509893218065	0.45629576528605126	0.9897918580006873	3.4495769771607416	4.108600648517031	5.745382807140913	3.16602430056584	4.357037028541405	1.404389047194259	2.155405685651713	1.405992180902346	1.88061508324766	-0.1500496906735348	0.23835048380336055	1.926822809095929	2.563441662018448	1.152223163551693	1.239057902947724	1.3795688010084726	-0.34799263038410466	0.8144602223611503	-1.2461961651747175	-1.1568239928642434	-0.37967332383174235	-1.0263671107190702	1.1095619164031405	-0.571116450153131	1.9656177243146888	2.3987336508933117	2.4710353442060575	1.479495943074945	2.387068380095946	1.9116974097001913	1.1382523342668955	1.64460163949252	-0.44911980283507774	-2.427336786271088	2.9	8.269682747021573	0.289968828554991	0.2518289314545023	0.2557462813461228	0.20245595864438456	0.007998060487342251	5.827903249938226E-4	5.827903249938221E-4	-17829.184309692882	0.0	-192.4736875389287
8154000	-18019.85172910269	-179.7551386581479	-17840.096590444544	3.008596876967767	2015.4215401093338	43.831298195609556	1.136569685350234	1.9424628983509251	2.906698986102451	3.342377806876121	3.968902772605375	5.1446573246863725	3.9664224058961195	3.133144597668304	1.954486484755794	1.4404931753031085	0.029913150512641873	0.31008522937371447	1.613895805335142	2.1746080795867195	1.3746198250018957	1.1954971981098317	1.3013840146495537	-0.46952812627814433	0.158333821048956	0.4215241278899261	1.3627447489315205	1.4496426719850235	0.6016009120206467	1.6317417576978999	2.6619604007045234	3.169386977326364	2.934727846917942	3.562219897173084	2.660713141301292	2.160324666274465	1.827954125443387	1.993780881712264	1.7611027478508288	0.747400285866308	-1.3872375608477003	-1.8574107529312394	2.9	6.512468378376643	0.2944148180789421	0.25040717457727735	0.2594336734539695	0.19574433388981172	0.10850842863060764	6.447178356976146E-4	6.447178356976149E-4	-17840.096590444544	0.0	-177.39887124995968
8156000	-18005.37108128976	-178.40690282278783	-17826.96417846697	2.930531223945054	2015.4996057623564	42.62567980673491	1.0708278148391346	3.8883528453907785	3.589292615937777	3.580373702239223	3.7422563857898385	4.2867003050937855	3.0084070435562276	2.116854256021321	1.7045048905866973	1.0340353882173705	0.43419841502303785	0.6736376331769186	0.7283782612601176	0.018039254466691357	0.29185926829909026	0.40498338340364815	0.5056602882317813	-0.7437420598335746	0.27587173162768686	0.4910500760353399	1.224902103385712	2.7979019953326913	3.871410553662261	3.526810053777893	2.646758257453089	3.805998516043216	1.7122864980856094	2.310267258446118	3.3755679227764914	3.718116684131939	2.922163140914642	2.7373881063181864	1.644922433743651	0.9070071593664628	-1.0429690569326295	-2.973843046375417	2.9	6.83649835001359	0.2879880306437305	0.25040717457727735	0.2562559389563022	0.20534885582269063	0.01322141867965953	6.026241514513356E-4	6.026241514513354E-4	-17826.96417846697	0.0	-176.4880783125391
8158000	-18006.051394537066	-182.57838990780385	-17823.47300462926	3.015104493756389	2015.4150324925452	47.24538009372575	1.3883842309293835	4.758471321231932	5.180390559164831	4.090850064126498	4.425552111894924	3.235330462734307	3.1323227139837897	2.3392959982386685	1.7912002771615785	1.617113017884781	1.4495419052552516	0.7932811774460942	1.3373507669264006	0.24152147153138745	0.009489188777885071	0.0828454898820461	0.20944612078812408	-0.34062111160903175	1.1649749797924276	0.7248241351736882	-0.2796825885198244	0.08967901773100606	1.0503676222353764	1.594884233854613	1.4668627145871929	1.8852483997837437	2.819478485318659	3.4492597443701323	2.756991721328906	1.5475454718359851	1.6621783577419	2.1454610125150397	1.6756644599869523	1.342428984306305	0.5393350699054171	-0.9206680822664104	2.9	6.782194218282752	0.29006368501282165	0.2543153571084182	0.25027210205607026	0.20534885582269063	0.04159473805260327	5.916636568923019E-4	5.916636568923021E-4	-17823.47300462926	0.0	-180.140366119997
8160000	-18006.107376274118	-185.73976373901468	-17820.367612535105	3.040570597562518	2015.389566388739	47.87521100055973	1.008249345966922	3.3804627804673393	4.193813076680964	4.949649145529458	5.306838513505918	4.344977569265343	2.7561844583400044	2.1389368740741572	2.339975540289754	2.8439638459520604	1.8881048832979155	1.5596374209676405	1.3807637943060866	0.023658629133841258	1.7679062994199484	0.9634347155127974	-0.805956256612597	-0.6269296911169348	-0.24604136748827304	1.4759665531001656	2.20060494016543	2.0972810862649225	1.7708765051287483	3.1476105518547346	4.441666654026882	4.044627128690173	3.9970757442184537	5.209932298887564	5.451043062067784	4.33248306709858	4.839111012026334	4.083893150311795	4.803954404854125	2.1228180866554696	-0.4775458787987746	-2.431632203903694	2.9	9.353639545534083	0.2818884072057324	0.2543153571084182	0.2584473798631595	0.20534885582269063	0.07506182859226153	5.334050875454178E-4	5.334050875454177E-4	-17820.367612535105	0.0	-182.92832826286184
8162000	-18023.971018430133	-182.74312123201307	-17841.22789719812	3.155463400558422	2015.2746735857431	45.23401081687824	0.8995214725454622	4.606433407367934	4.407454477141552	4.032725139313724	3.547058338513704	2.469698481233434	2.8106872651436143	2.488916789928999	1.6655999466727032	1.9217964261936025	0.7115235108561578	1.4641285770687817	1.031235116309268	0.947780089080416	-0.09675099891209066	1.4524619736951954	0.3690587072985726	1.018229817288882	1.0821695603534471	0.21486231992594845	0.4676271563857085	0.42302851199101066	-1.0560601990773903	1.350468467413767	2.53440488535296	3.092274750987938	3.6140507220829154	3.175551967100713	2.837734610769346	2.1706691489877894	1.8915668123972476	3.006703070294794	3.3382108112993194	1.931350814538039	-0.05902071280437711	-1.561878288989751	2.9	6.6492316032579515	0.2813284750172754	0.2594863213188144	0.2584473798631595	0.2007378238007514	0.05443971573022892	5.601613418485856E-4	5.60161341848586E-4	-17841.22789719812	0.0	-179.5971404359231
8164000	-18028.095088907736	-185.82790201453423	-17842.2671868932	3.0425617031298957	2015.3875752831716	47.07029830825783	0.8796880513730073	5.550545140242306	5.154385182165036	5.3953896934214125	4.880732507034284	5.090516374856667	3.8841704024538117	1.625812062910985	1.558276754380091	2.0827515230878206	1.5478003281645367	1.1281805667913392	1.0603281128368476	3.048118045051624	1.038966225160653	0.910654706637421	0.41544473578522484	1.5197021665256842	1.6640603364630755	1.0243312238782925	1.075716053366925	0.6225941499812615	1.5759404805982173	1.8226615148075214	3.3801911439687764	3.846415110680419	3.929326694488309	3.1204410565145118	1.941566779216791	1.7823338833459426	1.794718812184247	2.7317738472846678	2.5936714592558077	0.7626657529949505	0.1383779599234699	-0.9830996912863726	2.9	9.040893432354437	0.2830096408751265	0.25757231747991244	0.2477397250574411	0.21167831658752065	0.02080671864999622	5.663102143635208E-4	5.663102143635211E-4	-17842.2671868932	0.0	-183.26985052474413
8166000	-18027.183851125894	-196.30863575704151	-17830.87521536885	3.088626460596137	2015.3415105257054	46.37199334215349	0.5643592985392413	3.9780329223499242	3.78120147594338	4.5039564360171145	3.816234740525781	4.2360785038735775	3.5269325711704242	2.3102395656114743	1.1985015627375104	1.1966834316797477	1.1763646195741662	1.2084032320133686	0.528773231101097	1.3323238075397787	2.30741894229016	-0.2299595162094919	0.5667310161418387	1.1766574218491068	1.0016179382889578	2.1666577333792545	4.829012329787595	3.889838125739726	4.378131989256337	2.585879399798678	3.6983987000100003	5.319888552456193	4.06569327680475	2.564533786544329	3.9873020437355216	2.663516670079233	5.017622016846616	4.890598874265814	3.836218850481205	0.7618651788395824	-0.6626826862987574	-2.5019124704575035	2.9	6.717108030991615	0.28387245099439984	0.2546151069481616	0.26290472196895875	0.19860772008848054	0.0526484325636006	6.009488879368279E-4	6.009488879368279E-4	-17830.87521536885	0.0	-194.25061769091536
8168000	-18030.714948299832	-198.25639052073694	-17832.458557779097	2.9766069356182396	2015.4535300506832	43.49398393118623	0.7127382021935614	8.808745617920085	7.58076001804926	6.592980607362977	3.0824108339940577	2.775301587478051	3.202562129285555	2.7135828589197843	1.5037872080323935	1.9203419127165238	2.1845426529039202	1.8597454404268878	1.4671378615286206	1.0646004847080304	1.0985594408371657	2.8568387461988314	1.8644099853041864	-0.22651426411141284	0.32766249728667074	0.16264413041472706	1.2689921505313104	2.2142955410293705	4.387598976971599	4.319924664135288	4.126086882344658	5.243610605749701	2.7193898146528364	3.420383340822349	2.1690010920678873	2.9239201354992495	2.9678399961769477	2.6838088003807905	1.7699561826037349	-0.3441732869977998	-1.3665174783547784	-2.5718105284699746	2.9	8.328793924619688	0.28387245099439984	0.2569667316393963	0.26123003127485267	0.19793078609135192	0.03896589673673137	6.512102054644302E-4	6.512102054644301E-4	-17832.458557779097	0.0	-196.22561914891344
8170000	-18017.18486438249	-184.80402955654017	-17832.380834825948	2.9624059280035904	2015.4677310582979	45.21163656727578	1.8791484625075312	6.251633810949947	5.271002098143752	4.89596396209499	5.147664180831272	4.675175043550723	2.5561926860188153	2.122318847427771	2.251645881521859	2.1992783637269278	1.773524778325714	2.098617535635294	0.8544114031954114	0.43662548342123914	0.0261465629576636	0.5733379781876734	0.7298726331893635	0.42561264837547275	1.4518229782362901	0.26674200819774235	0.1377160707755571	-0.36224627104658347	0.08976126336711876	0.4610757422702837	1.489956530891544	1.3494336027978013	2.075587718942264	3.0766400650287276	3.069043756047198	3.2408843785399766	2.5776735481300097	2.8357178793528135	1.633533827754237	-0.34792005562710326	-1.2272953360295937	-2.9410147853417166	2.9	7.518888470069689	0.28983277607310787	0.2510064065606883	0.26123003127485267	0.19793078609135192	0.061554829632031204	5.628119332452757E-4	5.628119332452756E-4	-17832.380834825948	0.0	-182.06974231366192
8172000	-18014.18920095977	-183.08047763659468	-17831.108723323174	2.9543751343756117	2015.4757618519259	47.58803004027456	1.9443229876573151	2.8346977084783647	2.463958647484411	3.0602157621850496	3.898137668850572	4.499069704549042	3.871515215395016	3.1561268450754643	2.8869312239429745	2.299145948335563	1.2596440116500527	1.3429679286462388	0.1828081223646314	0.5778054267150763	0.7171649796497476	0.9980316875193025	0.17621302303435538	-0.15309534502248673	1.017689676432141	1.9730412235238448	2.1327837894567696	2.021953555693124	1.396060125494833	2.027206931380739	2.5328857282595303	2.430446020901886	1.5421747609248393	2.7690561483443528	2.5970807349145333	2.709081267385046	2.0760706969804112	1.8114241438491658	1.110420142355605	0.42150137986188274	-0.18092789686398725	-1.1483698682531944	2.9	10.66457994688006	0.2922719398344453	0.2510064065606883	0.2561666956789307	0.20055495792593642	0.007789635407939223	5.748532256260144E-4	5.748532256260149E-4	-17831.108723323174	0.0	-179.83737157349506
8174000	-18013.117900316556	-191.2253981197928	-17821.892502196763	2.97420708689221	2015.4559298994093	47.147571095089916	1.3536021915004794	6.950892157091039	5.652123108704606	4.526378253953642	4.585026647389093	4.321022641320094	2.7545493535657686	3.02598253966233	2.2280069855458953	1.3931047217481578	2.003084693003455	1.2483168725590843	0.4085495910488175	0.8885893902481767	0.022426049491904687	0.8830875008315205	1.3292479519636782	0.3217181506677813	-0.04517876185009172	-0.6225112530956476	0.2208025792323486	1.1053828211442158	0.3968615717448818	-0.028516180166012872	2.4992947682449884	3.076335532805105	2.1813784585149896	2.532551405034779	2.8552030135318818	3.2690017061894947	1.7787492625213714	1.9315434986446314	0.6657862922139952	-0.3078956960901403	0.7629226392584263	-2.385526409458382	2.9	7.983594871054462	0.29527933466253825	0.24859985543889157	0.25773705032306	0.1983837595755109	0.007789635407939223	5.651509127924724E-4	5.651509127924728E-4	-17821.892502196763	0.0	-188.808581208629
8176000	-18008.2402005706	-183.30997303255393	-17824.930227538043	2.962007088002506	2015.468129898299	41.5884629519892	0.8431538016428063	5.634390365005221	5.079883507958539	4.884894504876446	3.4377697681464254	2.9619454212969165	2.7955812186648137	2.1631613912698064	1.6049669492032292	1.849689007555803	2.176600455036983	0.5073081911535964	1.4835486959091733	1.506533461668632	1.9918770764407192	0.13225168502341875	-0.3272543888550611	-0.34971012729624307	0.46591639322198597	2.0223350174948536	2.555733762418031	1.919093936137939	3.2056575616193754	2.7648605488456166	3.414359799189417	2.2661055536132615	3.3298392418974627	4.025707437959484	3.1637100531718065	2.281192403230694	1.9142483658723553	0.7518660133858823	1.1206010970978346	0.5899243027134464	0.3081907389794137	-3.460077718303405	2.9	7.1364989165510275	0.2846861895384953	0.25450943873501225	0.25660209791467953	0.20420227381181366	0.02503073556578323	6.751526637956964E-4	6.751526637956962E-4	-17824.930227538043	0.0	-181.40141194313784
8178000	-18014.281731704752	-181.40801402486434	-17832.873717679886	2.9820814995519282	2015.4480554867496	44.19795551355655	1.1888195578034044	4.835702697413563	5.090407936207169	5.036118631338096	6.287331216423134	4.012329204168304	3.1992147676847056	2.300933953078188	2.2180105514305786	2.0481724859670734	0.805140819911096	0.8101808526061669	1.6009529966308989	0.2446084487102374	1.3921384532961865	0.6666334596624905	-0.48796732321897124	0.018039775899102828	-0.2702144404030821	0.7580183359759989	1.4349297075202103	2.1446364522148036	1.5860535710093484	2.012646223095649	0.06938270203905006	0.8358246445584006	1.0233488908400405	1.550077722341193	1.722778461633921	2.5189328993806805	2.0372410023266454	1.0772517854999657	0.365322755989251	-0.2768054846570289	-0.7445856429952491	-2.3811872074111275	2.9	7.608189319713724	0.2846861895384953	0.25450943873501225	0.25843931091723304	0.20236506080926014	0.03625936032379829	5.754186569283963E-4	5.754186569283963E-4	-17832.873717679886	0.0	-179.07729275628978
8180000	-18002.603236724815	-185.66365946024095	-17816.939577264573	3.0623456373771867	2015.3677913489244	46.68158717520267	0.9251718609781753	5.78780286379557	5.420144336150388	5.279208841373634	4.497886791194189	5.051786568806775	2.941039709915417	2.2782883619766037	1.8786899900029745	2.167164420103361	1.6060760887791212	1.2000185029877881	0.10629215169074507	1.4499774159370578	0.8170611722060479	-0.8731445503957455	0.2923804836917328	0.04868800490753708	-0.4943406043970213	0.14633785746577532	-0.8006567211429712	1.7023214150309982	2.283299870872332	2.246045816445077	3.0172926446334096	3.1711768444475394	2.628868661681273	1.9619059742077878	1.7367879203703924	2.778918068216805	3.058462378105836	1.798711194478788	1.948543148381692	2.5842724089264344	0.29703481454667857	-2.436116557735285	2.9	7.645759735280724	0.29238218314378034	0.25441713554403456	0.24962043402758674	0.20358024728459914	0.028789481162201872	5.100818012670125E-4	5.100818012670124E-4	-17816.939577264573	0.0	-183.24369699393927
8182000	-18036.734191528674	-199.60020313344538	-17837.133988395228	3.043292765367246	2015.3868442209343	47.16304117365763	0.4488769996191901	9.768652912008179	5.696224864687475	4.4381592067204	3.7972128620130485	5.221680458572265	4.658969106966924	2.1765721970563767	1.6290082954661909	2.671611082665915	2.539060726312481	0.9948707907038661	0.6370150817272616	0.5436183357557127	0.8610682838161873	2.9532918303903877	0.6536558323098212	0.09207312822952418	0.7158429250172937	1.2528964813640413	0.4063989385423705	0.08268996273264739	1.429913660269794	1.0755683450297875	3.530223402192103	0.5185523447534746	0.1377871763103884	1.4297094475994931	2.0286951396966195	3.3830925311821973	3.0960925562036365	1.5029938524456679	0.4891079989316828	1.3539527792959103	-0.8939062062253484	-0.8972682747541832	2.9	6.312809918941282	0.2906984379543313	0.25504179973176716	0.2581347317834409	0.19612503053046143	0.008351003455921014	5.544628690851382E-4	5.544628690851377E-4	-17837.133988395228	0.0	-198.34120370452973
8184000	-18026.435552677747	-194.30592183570985	-17832.12963084204	3.0004836269136663	2015.4296533593879	46.48776742169318	0.4192508554411003	7.020069115414615	5.150310539292748	6.187345721117214	4.8223670420969045	2.7448439321337945	2.8230431224246444	1.920663481480225	2.2426701293939133	3.9166346956691203	1.8457973973796382	2.3260611830158138	0.24496282577404863	1.1274685649050404	1.3530586845060308	0.9343145651898248	0.7242988924534188	1.3060931749836633	-0.27150796022823076	-0.31880751829457704	0.9069037667301113	1.5107408899777233	1.6765647278746627	1.0975289923016303	0.7021258579591869	4.126644523827809	3.3248861617724077	4.737592465232922	5.1280208062518895	3.9875668710899843	1.2950900994006171	2.3295661494396107	1.705824922150321	1.0969095135637692	-1.1121537837094824	-1.6431681908687756	2.9	7.864098787669057	0.2867079609361858	0.2535086482524072	0.2572935454808021	0.2024898453306057	0.01636895377977738	5.742568464100022E-4	5.742568464100022E-4	-17832.12963084204	0.0	-192.95207550902603
8186000	-18014.06367731593	-180.1791877286521	-17833.88448958728	2.9725422182618058	2015.4575947680396	49.274842702787666	0.8557723375527363	3.0777534829792264	4.397248237894485	4.4742965339387	4.067603936012425	4.647272612500029	3.3277750538761675	1.754894323144307	1.943374428052413	2.0528059849171876	1.7051538288465107	2.103461685793804	0.815708006582566	1.4408274012701903	1.3144236093598793	0.7776531714931603	0.6578303003924673	-0.4410978578426386	-0.2721945726162449	-0.23065918402326757	-0.7228625403446205	-0.011693602373264556	0.2857550218862692	1.2461394423768235	1.2894216153720501	3.3012285996658743	2.9792028604945564	3.1917320900188195	3.972833124345181	3.25985064065055	3.2583306804005523	3.302416387943213	2.790118034942788	1.1008482452053312	-0.3895602637662705	-2.300621042508411	2.9	8.191435966580784	0.2906091913006919	0.25330245859633266	0.25417284119243383	0.20191550891054244	0.018915593775826064	5.835213703426558E-4	5.835213703426556E-4	-17833.88448958728	0.0	-178.16443878552153
8188000	-18014.612833609433	-198.48331204809853	-17816.129521561335	2.963361279669422	2015.466775706632	48.3244802395191	0.6682433230473575	8.644674813481522	7.927877804872287	5.308173070124161	6.360756822504962	7.098673256721592	4.666722912114515	2.293037826480278	3.226741438637972	3.419111528971824	1.9506413999697987	1.7126380969573352	0.598491320526283	1.237853745604943	0.5790819737234125	0.5354002133573692	1.875920950813717	0.880653859193939	0.9360691630387207	1.1941004279847571	0.374827775334332	1.3062051974106819	-0.5613660034661949	-0.036852539121716654	0.36863801687701137	2.2306098463234343	3.549284079077865	1.8662002698320026	1.6892642058040797	1.8429662484639682	1.6331494102666995	1.759008020095723	1.928985522370983	0.7068743436191011	-1.4530194796047995	-2.829644926315696	2.9	7.26813180565374	0.29303608466459097	0.25082461027478636	0.2579145523085654	0.1982247527520581	0.054584376736643514	5.126045778565824E-4	5.126045778565823E-4	-17816.129521561335	0.0	-196.93071804385818
8190000	-18009.550131586777	-186.27211832899363	-17823.278013257783	2.8838463233763356	2015.5462906629252	48.95890067182532	0.553757856350439	6.217418546832951	6.189043335728087	4.98907171901311	4.561110079871042	3.715233287792201	2.454770357760961	3.0382491733935324	3.2841273274647698	3.2884837233149735	2.184739712982149	0.20446929691256804	1.5715227352132008	0.5166041501961937	-0.004145861027666176	0.4692800078434374	0.8145286771040173	-0.47261162033191884	-0.05355480186087344	-0.2828185360847121	1.4993538862442182	2.0929708512899143	1.9350767469275592	0.7796141691215619	0.7898797863002467	2.9794891433454955	4.686697746373482	4.062848825844197	2.8568844786770713	3.4303025589153777	3.492544279586223	3.097329542302635	0.9766474427694974	-0.35709197820374267	-2.1223839469496175	-2.3561266609040614	2.9	9.345325620140866	0.2871811421828603	0.25113288072151646	0.2580628424422452	0.20362313465337886	0.03275957039091313	5.040772680300194E-4	5.040772680300195E-4	-17823.278013257783	0.0	-184.6196179196799
8192000	-18009.215320258798	-183.59289653545687	-17825.62242372334	2.916077159781469	2015.51405982652	48.102217385263565	0.609846482432237	5.233493725730688	3.649709258437392	3.8510109536365995	3.6253863081779873	2.9209092130690344	2.977556260529932	3.7430739267345525	2.288414485452985	2.953675019984764	2.9701512288747627	0.003695239648161708	1.888691097432245	0.7446397923129275	0.23935582368827557	0.41300747020448836	-0.13775385505805227	-0.6751334796959593	-1.4523130244891205	0.050699155028909274	2.357829704484509	1.5046072749593027	2.5779480777131765	3.287367450265379	5.061901712085823	4.81322409930843	4.050190237716644	5.239938360205658	1.8710186738007404	2.11735224754105	2.4399638000340365	3.1889020097528524	3.3242951512920476	-0.8563022725413616	-2.7996421849059017	-4.453765211617778	2.9	8.06878013476434	0.2900645732679727	0.2529764065178967	0.2580628424422452	0.1988961777718862	0.04505928685420016	5.741713446659696E-4	5.741713446659694E-4	-17825.62242372334	0.0	-181.9985951978241
8194000	-17994.29833285326	-174.4083391295367	-17819.889993723726	2.853316851965641	2015.5768201343358	45.93144502044731	0.46947186025931403	5.230286687534191	6.452017768138157	5.186539632059588	5.284381566151632	4.004876954556812	2.5143283276693564	2.717556758325302	1.9363742402775226	3.428001264406606	2.313468177832318	0.5777931942782002	1.0586220102289974	0.6715651975096926	1.0963768787309813	2.651190707242745	0.23518614483445377	0.4092395592607567	0.3830834056036019	1.521239315810822	2.383941015759108	2.1026800898327687	0.7904217432497356	0.6653588766766396	0.47046789139411205	1.7323952294631375	1.3988344544324103	2.856978687675662	2.5442423900439404	3.501435364840808	2.477817394148564	2.042173220776338	0.917738730764468	1.3320694961201152	-2.193834045424369	-1.2007313362626197	2.9	7.239911842589822	0.28069448997592283	0.25732300647241263	0.2637956908095646	0.19818681274210073	0.014380239740638385	4.985836397452645E-4	4.985836397452645E-4	-17819.889993723726	0.0	-173.32650567506818
8196000	-17993.68920121089	-180.25937593889572	-17813.429825271996	2.9291000608584077	2015.501036925443	47.96071897252862	0.47109695945569363	6.179707478201765	5.023012508655891	4.896449239694899	4.8391966822241965	5.205312380691648	2.081316825200987	2.547340976179013	2.5119095607835953	2.226985695325975	1.592105880686511	1.1586520490993637	0.9927142665560357	0.5042492576723887	0.5991006984763246	1.1044432270660758	0.8930899616997794	0.048492730695623876	0.37783999509062777	0.4687812542958549	1.5024666319811062	1.2144305622464122	3.600525071786408	5.424204963311601	3.304825950372252	3.718051757489516	3.2755772873757816	2.3573769515182033	2.6338722121386287	2.511194287182987	3.084211989476584	3.962467555183302	2.2850034771847674	1.0495940651292905	-2.5603394310644854	-3.1271515653735276	2.9	5.562082579913085	0.2884275174792178	0.25468376464054987	0.2487745391140512	0.2081141787661819	0.049555445425933674	5.351136786506519E-4	5.351136786506518E-4	-17813.429825271996	0.0	-179.5235298860513
8198000	-18014.273988635352	-187.3921907246078	-17826.881797910744	2.8646027264077447	2015.5655342598936	50.10782443137393	0.5788689330138961	1.1515542271576669	4.18389398119958	6.320855572780175	5.987045353257135	3.5999451642438207	5.107207011665739	4.550129922544048	2.7289043606907843	2.956047133964472	1.4728344390661774	1.4652166528909323	1.0440472559258749	0.33189397820892497	1.597881473388937	2.2425090139818042	0.3917949249825368	0.45389433844993743	-0.058483699509640885	0.10622789705235147	0.4609385580032448	0.2042776314959005	0.21307287026015853	0.47261601077501925	2.2160615039899922	2.919463176327457	4.417417342780654	3.099075945258217	2.5911415167534737	1.414583943267829	2.2259252796210025	2.0350353357366116	0.48540312113324346	-1.3010667272084455	-2.9417566016928682	-3.6177634109660244	2.9	9.022521359298405	0.2884275174792178	0.25468376464054987	0.25553258173007276	0.20135613615016032	0.04086723392671804	4.7486359579253066E-4	4.748635957925309E-4	-17826.881797910744	0.0	-185.761973058812
8200000	-18016.543901147532	-190.24940176677296	-17826.294499380758	2.838161539345531	2015.591975446956	46.76192821735746	0.5585696199157113	9.634132149295542	8.64964212413873	8.5277065674868	4.933976478266825	3.989100711748017	3.502131992602726	2.1448979861152306	2.1751488375434147	2.349872621488642	1.2476123468887341	1.5432782317914726	1.2853358901617395	3.030458116852713	0.6289574513053737	0.46894982713502903	0.23302798822516294	-0.10289995480340641	0.9750318321935292	0.24774601302179766	1.424616486992469	2.2071041725006912	2.4482581509083206	2.938647847731369	3.541945877672565	4.055389824554226	2.9247118952274502	2.7117956834890737	3.902442120989449	2.479674534368706	2.725387269134675	0.7589639272728814	0.13037182195788724	-1.8593279378106893	-2.974661310428132	-1.6566956971367142	2.9	8.869309319623769	0.29211230961440765	0.25546750611992364	0.25106404811550914	0.20135613615016032	0.08673869211106609	4.470750585502968E-4	4.4707505855029673E-4	-17826.294499380758	0.0	-188.53465704768172
8202000	-18016.90970273057	-196.55593090535183	-17820.353771825216	2.8415707033063295	2015.588566282995	46.49799775773752	0.5585696199157113	1.8275000481521617	4.502946407555721	4.679134368908059	4.768387319612385	4.574034769006332	2.798927816658069	3.504849486309659	2.6252643438016947	3.1430619126344856	2.0767938351821646	0.7244983491934656	-0.32174053903593924	0.7527634776578342	0.3791618803330059	1.3162451927626964	1.4420981441571292	-0.4934243885968307	0.3329318954785216	3.2259353144174723	2.9559719128130792	2.5890582156737745	2.6840926030763823	0.9224151104078651	1.0864011536149536	3.567015507732724	3.1680859891230124	2.558561576697256	1.6281867717662393	2.2392846993049003	1.3437734649529796	1.28475482761079	1.6701737282523343	0.18596471992635455	-1.9677525028643696	-2.963428970852594	2.9	8.563592583360206	0.29211230961440765	0.2541809127520087	0.2540070597924185	0.19969971784116583	0.03653924218246396	5.038810306050987E-4	5.038810306050986E-4	-17820.353771825216	0.0	-194.94676814960377
8204000	-18025.271681527003	-194.31201058500727	-17830.959670941997	2.9570298382323386	2015.4731071480692	48.62260635639144	0.6110200925704484	6.332414177686302	5.813745664822237	6.398128714599561	4.32653928142112	3.18260871094774	4.294432045260019	2.906768768619749	3.383917590610411	2.778793310336819	2.2840079210403132	0.6752938146898433	0.8058227680796843	0.34106640122862575	1.8433548490167384	1.7124730210536017	2.2187141819461464	0.5189097777254456	-0.05630941525272365	-1.1859673486304034	-0.9824363288132647	1.047270062442323	2.6503513398950367	2.144398706336528	1.6157941851802757	1.8458106371827157	2.7838353878546593	5.6239102618111705	4.542318613503787	3.0602901171536585	3.0479782067928833	3.1445038090202733	2.8837880826014555	0.12250206832468435	-2.1955689912692367	-3.0778609551363343	2.9	6.7786924497021	0.29211230961440765	0.2541809127520087	0.2540070597924185	0.19969971784116583	0.05732576991876403	5.609364259604365E-4	5.609364259604367E-4	-17830.959670941997	0.0	-192.927924992425
8206000	-18020.689584439646	-195.90623555316742	-17824.783348886478	2.9821850293812355	2015.4479519569202	48.95935806347184	0.5523988795008322	1.9540683420889189	3.2147420559599396	5.0934151897841025	4.3491671236863505	5.165440197666619	3.1410273412936522	2.702003862218052	3.742963011830581	2.369172075302847	1.66454884159501	0.13975375964725123	0.04391566136451153	1.0134267487450719	1.0609114973992937	2.1972543022706903	2.86674332540667	1.2428550984518243	-0.056129676751521584	-0.4700914932246164	-0.5696855108784092	-0.5743993165553911	-0.04866011411772231	1.8334217638139858	2.3114202150618164	4.092127160728585	5.137400045696573	8.853088298476045	8.471086309710774	6.391316986355761	5.064468263335385	1.7435145237454623	1.890533613215514	-0.30524905486507375	-1.1748311363113273	-1.3466605469233572	2.9	7.508414270153677	0.2929577399071765	0.25185420781552126	0.2554883344361371	0.19969971784116583	0.0408433466122312	4.95725643995704E-4	4.957256439957039E-4	-17824.783348886478	0.0	-194.4809802800539
8208000	-18019.197108472108	-199.1510291413825	-17820.046079330725	3.003587777803617	2015.4265492084978	48.54688033011831	1.0941150024861181	6.400441798933187	5.544556419007489	3.704261243498301	4.255182013243605	4.089137318237597	3.3685492424821755	2.2281570148193333	2.264493994433107	2.9337414005325853	1.7742713521834328	0.5595145190581451	0.9714604324082421	2.4987021987035747	2.777241475996033	2.3320141364786497	2.2822798767562023	1.2511115231301313	1.9323395504156318	1.1033912203380414	-0.342193435551907	1.1300155267807144	1.7430245881170807	1.3951223654947942	2.3624743311884617	2.3382343030679444	4.115830062324639	3.0860856288498475	2.118688017421805	2.021199710751627	3.694714907924262	3.442051734085236	2.2203324614277946	-0.43907854754258857	-0.1981982154504644	-2.5444798169477933	2.9	8.18967991990478	0.2903742176680459	0.25441386462640675	0.25551219986438223	0.19969971784116583	0.06727115251523802	5.844021892905614E-4	5.844021892905618E-4	-17820.046079330725	0.0	-196.66491912660763
8210000	-18009.584091565637	-199.77306930224464	-17809.81102226339	2.961874140814532	2015.4682628454868	48.210865058615006	0.7884939290255927	3.2783691794023055	3.150814547174612	4.844221478200582	5.330849829054841	3.5007056296115295	3.9624309231084305	2.6347825332512627	2.863331903673291	2.2165554344071996	1.3115592993241834	2.6476414679420817	1.6943079291593492	1.5144306798983453	3.0725805415100513	1.9856715232514635	1.246880757020865	0.8820599062828484	0.22175351395587056	-0.5310951321698404	0.14534290071513317	1.5682086423079284	0.5910471472055289	1.054127147168994	1.5923403204122395	1.0642273705579732	2.1369521739941	2.7311175010703193	2.4079112704266854	3.5658248784123234	3.3085951683185013	2.191451734224265	3.0369096400395446	0.49900462665476103	-0.546711977353108	-1.9985173986016322	2.9	7.001185314512802	0.2903742176680459	0.25146632735668684	0.2528040016227087	0.2053554533525592	0.03619420925223194	5.291967870877973E-4	5.291967870877973E-4	-17809.81102226339	0.0	-198.1386460669385
8212000	-18013.97675982451	-195.85057818254506	-17818.126181641965	3.0541270995679652	2015.3760098867335	49.25365512090349	0.8855708429565345	5.871808035963191	6.693848944222452	6.675650885522158	4.575144587718918	3.1100536671606545	3.249964200138313	2.8486486301506164	3.439512613845853	2.0177716418693734	2.4309062277057247	2.4952560729583517	1.2001009448231164	1.09825167940302	1.4062469037952763	1.0916189903293905	1.9629264317058817	1.1139454538087799	-0.2312129153072918	0.23914708353363368	0.8676293116097904	1.5570310655376096	2.8338983939903963	3.8160137216167813	3.164786134497494	2.6123581568940777	3.0341560026325523	3.5293552347145174	4.1545815654195275	4.365198022425619	3.629230147833199	3.3390669753723055	2.585647453966514	-0.027017033721770334	1.0246449427349453	-1.1846712899449612	2.9	7.603485052745711	0.2884422159070054	0.2602502392824444	0.25277699278073207	0.19853055202981876	0.03055577746368941	5.287725060983992E-4	5.287725060983988E-4	-17818.126181641965	0.0	-193.5444198584993
8214000	-18012.92078504076	-193.94901915711034	-17818.97176588365	3.0210895532555493	2015.409047433046	48.444297635109905	0.6544286143236829	5.7461967192175	6.169151530349353	4.91556955018552	5.751283720428861	2.7063336524227233	3.017086700953592	4.763205273257981	4.2639345440223835	1.5515355303115244	1.4386430673446808	2.5834906313779222	1.0988214555671034	0.9794125775544572	1.6636035588780902	-0.3318201484476432	-0.060372181327152274	1.328732737083284	1.94063101716824	2.535628810520843	0.6727799694749582	0.17812812029976444	0.46185686312136043	-0.5729229505879179	0.8739312770900105	2.004761307077094	2.5334108580807726	4.094739539598764	3.607010190234364	3.1530856436252668	2.648654119181703	3.2515021054171025	1.2032214625775035	0.47277385477983097	1.3673865382602042	-2.3742562675674623	2.9	8.165661394324385	0.2921995762364909	0.2552886466122006	0.2558413471821541	0.19667042996915504	0.009512108276051767	4.6194305763897105E-4	4.6194305763897116E-4	-17818.97176588365	0.0	-192.13242427020387
8216000	-18010.97306679123	-184.78303298307614	-17826.190033808154	3.072740188605742	2015.3573967976956	46.367172759408625	0.5825539303508313	2.301929525267077	3.1216502602755547	3.870742969254131	3.7300816511951007	1.9627231894409876	1.9360611824775096	2.9690177987728177	3.0218772420749542	3.8869426406038574	0.9374556767150397	1.3155414138374448	1.2496817832080507	0.07531676753030375	1.0888969740795487	0.812231895268734	-1.1626661018087967	-0.3569931596264918	1.4461982480508397	1.3459108049357087	2.1386022035062444	0.21087119722811928	4.100787092398997	3.897485399290523	4.190570311774858	3.0301683716750314	3.7212364616996068	3.7446230604787596	2.2568769409621736	2.375650277289748	1.76523848213253	2.277550678338456	3.3152036315463302	1.6956616655299441	1.5167825093608815	-2.8052980100683946	2.9	8.165661394324385	0.2879785053817028	0.25904823252546405	0.2558413471821541	0.1971319149106797	0.06726826947335261	5.577361505515464E-4	5.577361505515461E-4	-17826.190033808154	0.0	-182.51035087407084
8218000	-17994.5555502011	-179.5995058930536	-17814.956044308048	3.0615427059729803	2015.3685942803286	49.1414378184195	0.5455327412381328	5.674511564313802	6.148742042097452	5.130239901331876	3.599592160577455	2.976609128929341	2.581303124008106	2.777616282823513	2.4432678484887087	2.9661679036246302	1.4050591436183715	1.0470861849760997	0.23292490507288066	0.6220443019227878	1.5286151020446515	1.1775766999732178	-0.37783722501215006	-0.19634984739694045	0.900191080973676	2.3969215713099805	1.1295188912988345	2.5689044324129715	3.1055442987168305	3.567477610741029	7.041397391398062	9.24865737086995	7.574685318183146	5.753799342633866	5.475877126035548	5.940577297254477	5.450228063417909	2.8194280809267935	2.7414220502271682	1.9323395669349113	0.8200261167817496	-2.3606850757889974	2.9	9.09581264811882	0.28577097217038205	0.2544380513353769	0.25442854283279265	0.20536243366144902	0.048352546497845816	5.661366158550629E-4	5.661366158550629E-4	-17814.956044308048	0.0	-177.34554566916734
8220000	-18001.7373475796	-175.16358345662664	-17826.573764122975	2.973173467629462	2015.456963518672	47.95224051033482	0.3484983183821242	8.81983827527045	8.364567730475855	8.119904401156008	7.436616511183575	5.621374776346071	2.2270585519892	2.430357857237275	2.159464914674189	2.160469587919761	0.9247456280812907	1.1183279889944004	1.6978468746677366	0.3779753978307954	0.7256721352741221	3.2498662822360416	0.04752926481967881	-0.8159853907922326	1.0407479566752422	-0.20972122325973097	1.894522036970857	3.1226363104346437	2.7137384846587476	3.838191439622862	3.021157610799511	4.691759713892001	3.9482778553617077	4.546019368871073	6.854234785948293	6.591702589759549	5.48005419934548	4.646958483768805	3.3807186331374828	0.5056991412207965	0.11141670812499971	-2.7552922659750108	2.9	7.7763482380791	0.28577097217038205	0.2544380513353769	0.25442854283279265	0.20536243366144902	0.07947789950056564	4.954527914380466E-4	4.954527914380465E-4	-17826.573764122975	0.0	-174.08469048425314
8222000	-17979.463277034825	-164.32074413869952	-17815.142532896127	3.026267148165021	2015.4038698381364	47.10504890725392	1.019557506998575	5.792552400434407	6.557157721051494	5.758101474713502	4.2343530419963855	3.54990103794783	3.276328770426026	2.1694646734621204	2.4178854863947103	2.3299943317230114	1.231284803755965	0.3165676052540269	1.842654332938774	3.0088850650584416	2.0214383003842107	1.7051020435917652	0.6802368742666851	1.4507719191300552	0.8342751147883001	1.7452732775992015	3.6641565279990083	3.94896347633461	3.033779102746127	3.3883325068824877	3.2525596744030123	3.627549357553922	4.3350683910334356	3.8254992388901257	3.315920673785538	3.3569534321544996	2.1928079136075773	3.106885891680432	2.9586150322942704	1.621688016228908	0.5258510913795071	-1.986895473247886	2.9	6.485698470768453	0.2869832427053476	0.26027418192554463	0.2507871362824515	0.201955439086657	0.014078035024634061	5.796277395427447E-4	5.796277395427448E-4	-17815.142532896127	0.0	-162.26636884153407
8224000	-18000.32601541328	-176.40408234379754	-17823.921933069483	2.9785463382825874	2015.451590648019	46.65704886803963	0.992284281367499	5.792552400434407	6.557157721051494	5.758101474713502	4.2343530419963855	3.54990103794783	3.276328770426026	2.1694646734621204	2.4178854863947103	2.3299943317230114	1.231284803755965	0.3165676052540269	1.842654332938774	3.0088850650584416	2.0214383003842107	1.7051020435917652	0.6802368742666851	1.4507719191300552	0.8342751147883001	1.7452732775992015	3.6641565279990083	3.94896347633461	3.033779102746127	3.3883325068824877	3.2525596744030123	3.627549357553922	4.3350683910334356	3.8254992388901257	3.315920673785538	3.3569534321544996	2.1928079136075773	3.106885891680432	2.9586150322942704	1.621688016228908	0.5258510913795071	-1.986895473247886	2.9	6.618302166954576	0.29903969021241056	0.24811828658294782	0.2507871362824515	0.20205488692219084	0.04607963161734462	5.498546966525284E-4	5.498546966525282E-4	-17823.921933069483	0.0	-174.5216175797243
8226000	-18006.423840747084	-189.09718345559074	-17817.326657291494	2.9718473938553736	2015.4582895924461	46.285585662584865	0.8294987611424123	6.006582013737904	4.644375584281185	5.7573609037891575	5.223747071641533	4.080919556618432	3.83074320569141	2.0865801490808336	0.9784998530082737	2.0953769550350576	2.0879076956912455	1.2980652458108892	0.9240207560695799	1.037606225638496	0.506438715274827	0.9901526533759403	-0.5276594983846705	-0.6468364706408164	1.6993919644693423	3.677150918525347	3.942542722632692	4.123982297271714	5.54432372602945	3.746934481592655	4.030436551570649	4.36138540902865	3.5604903151387064	3.4952979564070112	4.039496220227649	2.301004763970952	3.3694892584878824	2.573289390653385	2.4051497931635497	2.935307547933815	-0.35169662812503144	-0.756402052218512	2.9	7.857347526765107	0.28699838578265086	0.2536266558319831	0.24903573821259745	0.21033922017276926	0.0737649739746801	4.8476692844607184E-4	4.8476692844607135E-4	-17817.326657291494	0.0	-187.14435541577473
8228000	-18024.26597562425	-191.0292211661731	-17833.236754458077	3.0488276514164925	2015.381309334885	46.87990319905353	0.355812666728895	6.162119473052722	8.349615495944098	4.4519255816142564	3.7476227169621237	2.824793272724804	2.768386297872565	3.068026198338619	0.9920599326865686	1.5372566852248966	3.693922236048763	0.8831116362515417	1.0632132314799905	0.5446970751107332	0.5104006109188748	1.0382720485625117	-0.30893465230598355	1.2677231801931377	0.4240524216241459	2.4129655234002807	2.3108752123404575	5.527300303233938	4.032217471770655	4.165488518398382	2.978178552312576	4.768627350114155	6.8859664003400844	7.090054853642895	5.589310057005935	3.6900274144415475	4.335483347716847	4.485590473483755	2.746720221388146	1.6172339276395156	-0.6874654995218528	-1.6939688286696033	2.9	10.110338441375978	0.2907773608962174	0.24458790344880543	0.2542955154822086	0.21033922017276926	0.036897122574877865	5.680914970605732E-4	5.680914970605733E-4	-17833.236754458077	0.0	-189.09783518822445
8230000	-18015.47521107153	-182.47192384484893	-17833.003287226682	2.9910569665131543	2015.4390800197884	47.18867330899473	0.6485109835868564	6.326282727904397	5.368281383260038	5.658472680194032	6.359361670456087	4.430242128605049	2.356772067951381	2.177376426332819	1.2135315195867729	2.5396008452972194	3.387856363163717	0.20243593249157976	1.082466928471549	1.8063110224255658	0.9664798232890452	0.13884649414501643	0.18658923087342316	-0.5720574456987825	-0.6887270785129161	2.5012842861486186	3.5078860984752396	3.0742682785711586	1.7039222368127842	0.8285789756507985	0.003223827591920303	1.6839537096143298	1.3315515432331666	2.1180547591962555	4.252254686135833	4.134976039239581	3.015592746570094	3.131769791061474	2.052291209189557	1.1226460711309127	-0.4108332357511969	-2.171886213379304	2.9	8.686130209704917	0.2874466733133327	0.2483742729320603	0.25153530577490696	0.21264374797970076	0.036897122574877865	5.189383540528034E-4	5.189383540528035E-4	-17833.003287226682	0.0	-180.57130325519998
8232000	-18024.996988531493	-196.3461730929954	-17828.650815438497	3.01105874721214	2015.4190782390892	45.96304014153804	0.2067604698841948	1.5464519405534993	2.0996117691100356	4.3960571059903994	9.510816783558987	4.310766890873335	2.489423198951434	2.685641743392166	1.680883485175398	0.547171808216701	1.246287342199949	1.8919019221023845	1.1949071159988334	3.1321902094677068	-0.5094209004443859	2.318614615111036	1.3420493252612766	-0.7215010411363887	-0.9111356858936926	3.8837874721504972	2.9090145643048	3.390431760434793	4.354134511055995	5.074612209565803	3.645074250325901	4.735501586830909	2.564133763006268	1.3551438837662528	5.12649228168843	2.916492761209992	3.773119365201917	2.3396181381463954	4.089275625672107	3.063283900031136	-1.2786687121979032	-1.8368612907099773	2.9	6.934737941449611	0.2890924395896481	0.25530953648766264	0.25268484271710506	0.20291318120558488	0.036897122574877865	4.894210012886702E-4	4.894210012886699E-4	-17828.650815438497	0.0	-195.89263098272414
8234000	-18014.853166867382	-190.84472550437744	-17824.008441363007	3.04535157033124	2015.3847854159703	47.62306756035682	0.529906691793755	3.2803033794129353	4.061420688146901	5.653238502548394	5.757257756435682	4.585672864431043	5.067894569316416	3.1216378446820423	1.4753313644949275	1.1580569749335627	1.6060466197561343	0.7943409461206701	0.8902968497523558	1.5853288571321515	1.0432220099185314	1.2055196922606288	0.17722357018717882	-0.05895721247778851	-1.3893468677217353	-0.07599114381135597	1.1865326125763236	1.6537758940557785	2.2023189968416648	6.119901723396596	4.34950782370389	4.544367069354152	6.4202760823466765	2.509473231551277	2.3408179445884247	4.354098064872088	2.715681462252512	2.953217251430463	3.056352975315553	2.5852437844571443	-0.43990892575397067	-1.1697777360978465	2.9	8.250555672526907	0.2766034166908798	0.25853636195357854	0.26128644905496806	0.2035737723005743	0.010626524510246607	5.570541057342569E-4	5.570541057342568E-4	-17824.008441363007	0.0	-188.9692563319489
8236000	-17990.133126526318	-165.8017433680265	-17824.331383158293	2.940865718345035	2015.4892712679564	47.094466689736	0.7550466673729812	7.44210823595197	7.779501998215084	7.6433789048656235	7.12046726269918	7.397546673130337	4.925596587740907	2.7390292944678576	1.5447856162516824	1.7500227655795875	0.7951301482057214	0.0803659701215012	0.42677505406009686	2.279689162104933	1.9300466838983046	0.542688461625694	1.361257908598133	0.6145484091031225	-0.42525409668431347	1.0414943224345967	1.4257432866884228	1.9657555372755664	1.6453000855528632	2.436512093653064	2.1358818874939836	0.754806267365316	1.6108221347075278	1.701273995849113	2.0612171333533005	2.593709558180077	3.7450911583881643	2.771140959983656	1.6260083151738434	1.2284001610762694	-1.6605037435841201	-3.3065539274743423	2.9	6.416316442040772	0.2905606215499826	0.24797500272365847	0.2614592787637065	0.20000509696265314	0.046994140716054	5.491119273675411E-4	5.491119273675413E-4	-17824.331383158293	0.0	-164.34410774179787
8238000	-18019.385116609883	-185.21524267234415	-17834.16987393754	3.079984848036958	2015.3501521382645	48.344332492804654	0.5869012146877652	3.0992752899748615	4.587732078482922	4.712321661426049	5.054974946616577	4.861560077303651	3.842482712102431	2.2853640300260403	2.1631063852586356	1.8597132543547863	2.580200026019389	-0.05261836500457154	2.090606129439773	0.9398197769838086	0.5138285452875765	1.600855862763738	0.4044203205623454	1.854185386125211	1.1521220402785715	-0.14727245683293702	0.5218774321917997	0.9572678680895305	4.001697131730175	4.351968210365087	3.2138860541620997	4.318903672788121	3.1359753839255813	1.574984997284457	2.735521956142332	3.605288329693474	3.0046046892425458	1.8122995122153773	0.70018133445561	-0.1682329382851154	-1.3387327633852677	-1.8405329365527943	2.9	9.26450434078033	0.2886158328586477	0.24715064957915925	0.26404439196727486	0.20018912559491878	0.003335564737245427	5.885876706329394E-4	5.885876706329391E-4	-17834.16987393754	0.0	-182.7773425413659
8240000	-18026.449823399373	-194.56787257946235	-17831.881950819912	3.014856991175847	2015.4152799951257	49.77589344166926	0.6014410364921604	8.994317377800243	7.9425434930186185	6.6836847140677955	6.266769806532791	4.260743135769679	3.4869959711629024	2.142800099330479	1.9177872571962118	2.4489011230032816	2.358166402767829	1.4123299187368248	0.9266480487388529	1.0164068877075352	0.6716970373124542	1.1357236478840629	1.853360318029643	1.627511078989337	1.6949016341298029	0.5040456064953721	0.7902933623020961	2.238339372640228	1.5661487049537088	0.5681067698386675	3.239293041986665	3.8872414265971287	2.3502135017730144	3.281395012971409	3.672408128825353	2.4965344416072277	1.6788343892813122	1.7035390400789532	1.9402913457093285	-0.2275683930790379	0.36289829055612044	-1.1612960218494652	2.9	8.288440070581387	0.2861004330141865	0.256841591021979	0.25608049696813245	0.20097747899570267	0.011019740392497273	5.506307009436125E-4	5.506307009436125E-4	-17831.881950819912	0.0	-192.76055973834332
8242000	-18006.575887286835	-189.1183650904791	-17817.457522196357	2.9879889620131213	2015.4421480242884	49.53277085834386	0.838549697639366	4.788789356082436	4.417033616847354	6.107354071506662	5.218922509666501	4.0032687764637345	4.625786875104872	3.4798994156430334	3.2244335242360194	2.109019916997707	2.4506056829004694	1.2608797449404305	1.488287395960784	-0.19003329287912707	1.4272667306532907	0.9858549141774492	1.0108367768869098	-0.0920847870836119	-0.014226940975608726	0.19046219176136192	0.09931311734236148	-0.24795174693009636	-0.3277524544067223	0.44452077016107583	1.7331165591668638	2.2393627437560397	2.557363176543621	2.255788327331951	3.508075194281766	1.3846480021647216	1.3315209557151675	1.2359771957988186	1.7510459765757644	-0.10992122906660182	-1.3823992624077124	-1.66683257887116	2.9	9.336291430669647	0.28406734178175147	0.2640125944342818	0.2554742544562469	0.19644580932772043	0.043696966575241164	5.105703559193455E-4	5.105703559193453E-4	-17817.457522196357	0.0	-186.86347424630958
8244000	-18016.763077348915	-186.170120696536	-17830.592956652377	2.897565424578746	2015.5325715617228	52.13967194224684	0.6509080560172259	6.592868823248587	6.193676712983941	5.746369922462637	5.904417891058751	7.060955755271703	5.70073544444316	3.0041841673392016	2.5056755676414983	1.7526666225780152	1.7630713179713813	1.389582678517387	0.9780686770100644	0.9083319657491477	0.3241727831508996	0.29747672005906733	1.678869540303217	1.6802397469034416	1.4311613760573172	1.234758571953153	0.9515134025285048	1.7649033541862056	0.9332333682883113	2.7455843721742306	2.984086594710311	3.3936068424467063	3.967413431282882	3.321226394314937	4.289024820013904	2.9362819937509252	1.8083431872692517	1.7686923756221433	1.8314352384460146	1.559994699173768	-1.831019189792766	-0.8773758346511605	2.9	8.684910062971833	0.28355077803525325	0.2617922705020724	0.24914792374822123	0.20550902771445376	0.05758280900342741	5.053194365189832E-4	5.053194365189835E-4	-17830.592956652377	0.0	-184.4701305654792
8246000	-18016.218737716314	-179.18493421919857	-17837.033803497114	2.918034528439821	2015.5121024578616	49.906301443730214	0.5165105858947627	5.748930034439004	5.705906348193895	5.300860255387583	5.7833761441459	5.625739242518604	3.461631276817806	3.2141103447931263	1.393718566354753	3.2555093313446704	2.7768901472859917	1.4118752720553853	1.3942839852308866	0.5335280693785558	0.6819723557661244	0.4232796600893281	0.8824714987959439	0.6199984294524649	2.176749404673146	2.0009606949262384	1.2943278688008109	1.1035283513587617	1.4886310736163753	1.3970249987546692	2.707185472955839	2.5526359674922072	3.4092062402607173	5.691353812580042	4.972429996867999	5.084716582197438	4.50443490423752	1.0181122170104624	1.932082633354352	1.37873552785012	-1.9951967716628949	-1.2434772622645203	2.9	7.552910786601193	0.29160974016446845	0.24636870641979364	0.25513101581060565	0.2068905376051329	0.10031530411543779	5.724731117069947E-4	5.724731117069948E-4	-17837.033803497114	0.0	-177.7742931345109
8248000	-18016.566882364277	-190.87454035140522	-17825.692342012873	2.893486447637865	2015.5366505386637	49.0097886475078	0.7043161463917467	5.748930034439004	5.705906348193895	5.300860255387583	5.7833761441459	5.625739242518604	3.461631276817806	3.2141103447931263	1.393718566354753	3.2555093313446704	2.7768901472859917	1.4118752720553853	1.3942839852308866	0.5335280693785558	0.6819723557661244	0.4232796600893281	0.8824714987959439	0.6199984294524649	2.176749404673146	2.0009606949262384	1.2943278688008109	1.1035283513587617	1.4886310736163753	1.3970249987546692	2.707185472955839	2.5526359674922072	3.4092062402607173	5.691353812580042	4.972429996867999	5.084716582197438	4.50443490423752	1.0181122170104624	1.932082633354352	1.37873552785012	-1.9951967716628949	-1.2434772622645203	2.9	7.678569141004362	0.28335291082062797	0.258886597945941	0.25630499504707954	0.20145549618635214	0.04062056113716424	6.124662390871339E-4	6.124662390871335E-4	-17825.692342012873	0.0	-189.2079108502537
8250000	-18025.36859403214	-199.49194366081275	-17825.876650371327	2.9338560602677464	2015.4962809260337	47.3078137173849	0.23972310993836662	6.673232815730626	9.003822480825036	8.606869709130478	10.388357732705392	6.1483150982329375	3.0204624205063664	2.2868187438541776	1.1216741594633293	4.7400371724062875	2.8055646297214096	1.6150738076563775	-0.018844185167250727	0.419731291117423	0.2404592544832822	-0.19474348015906728	1.521310297081725	0.5374452634791362	-0.13990568408469337	2.0733237612054602	1.2109153270192907	-0.7215997372839661	1.660024842469349	1.2031006225756449	-1.335607151268592	2.7498433071607242	3.0168176158507607	1.5883140887286737	3.743190276544185	2.2204059827012923	2.3040694485549205	2.505350307558074	0.6709842149302279	2.597497473183308	-0.7984702329928337	-4.1992286328419	2.9	6.152757362250046	0.2891805435348685	0.24737943261226716	0.2593334664666078	0.20410655738625716	0.0202354114222668	6.015079542110545E-4	6.015079542110544E-4	-17825.876650371327	0.0	-199.2646590706223
8252000	-18024.012730729093	-198.29327063797558	-17825.719460091117	2.974758087970108	2015.4553788983314	45.20747390305223	0.6129221512909084	10.918993032255488	7.353105618943964	6.700339416086967	5.690329642095407	3.0388366197994316	3.218114604294809	2.650600736936593	2.0822740898976977	2.076993692411666	3.1958723184742084	2.5773061588656843	0.34569031363353747	2.002891400416244	1.7255456822563073	0.3172399600086604	-0.192108732822311	0.3287970728626315	-1.0261357231399448	0.5771488345400893	2.758947794661446	4.594355107350448	4.723646004311448	5.129678072378269	4.6510758053390795	3.8378796838192235	4.594671597896356	4.153838713902848	5.59115606995155	4.640528359391252	2.652324745293613	0.8000285024319174	-0.40604966177958324	-1.2640592490468474	-1.2393039269927408	-0.27956709122965107	2.9	8.200240014386214	0.2883870998044546	0.2571035165516928	0.2511945993587903	0.203314784285063	0.05063265708833578	5.487802323095301E-4	5.487802323095297E-4	-17825.719460091117	0.0	-196.53123670623975
8254000	-18010.278800212796	-192.71413592643177	-17817.564664286365	2.8877397356418655	2015.5423972506596	42.77851216013036	0.447873438250357	0.9267827634300012	3.6955839023778214	3.557128981025434	2.9323831659373107	3.2497136092815158	3.132402448208911	2.6447629935179764	1.84488999926954	0.6333953968979031	1.5839930022587911	1.519356070199814	0.32055868368343854	1.2981945474356742	3.5112021014829775	0.4460279771646749	-0.8050084233619677	-0.15290511555241076	1.4107030787357504	1.7994472617825639	1.784666722820014	3.3406742978474147	4.76581402448207	6.4121681879053085	6.476525525886899	6.564903114929717	8.012673119639322	7.000688950174284	4.905221605268812	4.035069266075118	2.1302080363799316	1.7724216884623605	0.311969117228256	-1.1028030889501514	-2.509484643697592	0.4601877935864036	2.9	8.345548094047528	0.28819698268218524	0.25729363367396213	0.2511633832463679	0.2033460003974854	0.08405250747389735	5.936809110921256E-4	5.936809110921252E-4	-17817.564664286365	0.0	-191.2220964706732
8256000	-18016.29966958389	-186.92374518291766	-17829.37592440097	2.9289968228409458	2015.5011401634606	44.008754277702224	1.5122685934414457	3.9872658798691134	2.8115995895013373	2.7993270829914847	3.389425992641401	2.887468004136181	3.546511970168861	2.0258986845442295	1.6964064634022478	1.0521813573904781	2.2292772025461822	2.0604803220585515	0.5062335287293644	0.5278037314674691	-0.0025567998541818904	-0.38447999330775906	-0.27424613071641746	0.6368036800239723	1.050115261444642	0.33123108771641807	0.672786209288353	1.4907254412149453	2.7301857157904412	2.242360471818203	2.0769610369656357	3.928252178675661	3.906313854028515	4.062902892692339	4.623314088121132	5.031309225358962	3.0602519950723246	1.2251650677338213	-0.6332168818289156	-0.9670642705981285	-1.4856789727638238	-3.927581160303496	2.9	7.059536511437463	0.28819698268218524	0.25729363367396213	0.25491886366544864	0.19959051997840466	0.10752360231121044	5.773892449798949E-4	5.773892449798945E-4	-17829.37592440097	0.0	-184.45931940396434
8258000	-18014.36647866179	-188.64277958490774	-17825.72369907688	3.049743094983508	2015.380393891318	46.64246242259906	0.9053427808600583	6.059294039256542	6.442565365504351	5.410556212927429	4.96899181939654	5.263590889264027	4.183925637934627	1.631915357525875	1.3538327064316784	1.3635040166626338	1.913565069852948	1.661300367474065	1.3297053285262925	0.5653141914913041	1.3519336971396072	0.3531101438727422	0.5982039745839198	0.6826578906310494	0.5936649030148589	0.2656096892899964	0.3540752892782258	2.758747451254804	3.5478562076747577	5.028340580290399	5.699266091836751	6.17110095436139	4.33557320939653	4.206458723798287	4.2783048957355385	1.7310659552076064	2.699391546812476	1.1389671094343654	1.060035659428745	-1.8069778729317378	-1.6808455461120342	-2.6426604519066883	2.9	7.950455368920068	0.28300456032624305	0.26107725792984715	0.25218066886828344	0.203737512875627	0.0642531728809961	5.134634087396302E-4	5.1346340873963E-4	-17825.72369907688	0.0	-186.1916647213206
8260000	-18020.714266137547	-193.36021694870314	-17827.354049188845	2.9803274689926362	2015.449809517309	46.40116482944817	1.4245582205913465	6.581271917263079	5.589970623510246	6.053721278181011	3.8737814627791725	3.260671610827856	2.6673224830853766	2.393600745360869	2.301329013606155	2.3701208085397742	2.0556184654066856	1.9455675738515072	0.647606286446504	0.03640709075745169	0.14769772357655575	1.3656524885711558	0.5900835695138922	0.35527178498497647	1.0004756566151873	1.0878973017582387	1.587732308784879	1.9689780854583236	1.303330976394486	0.8853463536523376	3.634353520472516	2.203324365437433	2.794872394246216	4.098509299608791	3.7273287856184445	3.170397203981425	2.3600901961649816	0.2059618563990202	0.07008393060573129	-0.7544145551113548	-2.002046842605581	-1.707361921214313	2.9	8.894894661839764	0.2950972901055903	0.24876690241882007	0.25218066886828344	0.20395513860730682	0.04248058627697175	5.618822599587773E-4	5.618822599587771E-4	-17827.354049188845	0.0	-190.61102505721982
8262000	-18010.62399987686	-197.903930335237	-17812.720069541625	2.9280070010548696	2015.5021299852467	47.92990735797029	0.9406353162321645	2.8984666780732575	3.8498751462976957	4.146278616144229	4.022096029847645	4.239863493942759	2.91262361368763	3.1775909209248328	2.6683384974751823	2.7457256939882866	1.8277751126679562	1.488840749481025	0.6599523051864569	2.311399620035596	1.2053499314793255	1.2022622208742844	0.9397841830842235	2.1127798254406374	0.5552977689332564	1.2652800420917771	2.9938794436469474	4.430527588362287	4.353880597119961	3.0576448354713457	3.9738827702436716	3.203211938366757	3.1663392056549746	2.760540378636231	3.388401058921666	3.2199762580411564	3.412766344382212	3.8796313787298455	1.7930971927590127	-1.3463314654109682	-2.691392668656655	-3.231216072978551	2.9	7.2874559035555	0.2853357278807391	0.25140158895935266	0.2593007950053905	0.2039618881545184	0.00927515765548657	5.345436924575625E-4	5.345436924575627E-4	-17812.720069541625	0.0	-196.14167296932936
8264000	-17999.513022065963	-184.14494215910653	-17815.368079906857	2.816732238387036	2015.6134047479145	46.26611740942882	1.2154525435118135	6.131415462029388	6.426862077868322	7.405197698163864	5.633034861264805	4.4654162832561815	2.7717345752973417	2.918467071798333	2.4419203261262705	2.429610071240121	2.4144914313257186	0.9801265447009702	0.12751767891697768	0.32416741802714466	1.2300420838094517	1.2437239926393127	1.6475042499508676	0.4845482521758292	0.2621342627408014	-0.5965758935912628	0.1492921215121107	2.72174883456822	1.6092571547185957	1.2788376913072108	2.415349821860695	3.1382952378126774	4.279459817292452	5.2449501502085765	4.126680077004828	4.454168480530608	2.8835832020794228	2.09498018045446	1.3335958949403468	-1.2977985423707423	-3.2351462022998962	-3.0155777351042774	2.9	8.590430882998419	0.28757395524919716	0.25192357795495895	0.25708248863624467	0.2034199781595999	0.05670885899832386	5.864355393956484E-4	5.86435539395649E-4	-17815.368079906857	0.0	-181.55236246836006
8266000	-18006.509665005426	-187.3837720073543	-17819.125892998072	2.903577752757914	2015.5265592335436	46.68922205775364	0.5972514163671279	6.6394287893224035	4.775075268730031	6.442627000823429	5.24828788672547	3.2284484413669805	2.744197303802376	3.4524276214555525	2.299803651827185	1.4982640831620047	3.055270240981308	1.4551952546242282	1.1344162049517044	1.70093887015716	1.424307563497529	1.206174974957906	1.587998822914581	0.4153454893864086	0.3664475012139024	1.2481105348341714	-0.2567198472121673	0.31272232140051043	4.152270718111174	4.000504617505512	2.8532572344045026	2.852981173594082	4.029892499127414	2.601110498524454	4.259318696361802	2.9125183596060378	2.9487627716717077	2.833972121987145	2.1027794126831676	-1.2265882723962103	-2.458222958351604	-1.4543761890281193	2.9	7.426286114363144	0.28866201101657635	0.25192357795495895	0.2518344428620004	0.20757996816646496	0.036488723496084736	5.425681905526973E-4	5.425681905526972E-4	-17819.125892998072	0.0	-185.98716993518175
8268000	-18032.287545842566	-203.7242722418705	-17828.563273600696	2.957983437155147	2015.4721535491462	49.39228020806587	0.5972514163671279	3.348244013325033	4.2424541723745115	4.337757721805454	3.7337243746405355	3.230985027917057	2.9016957602943085	3.5391353183903416	1.818022600439232	1.5576341700517988	2.111043280052349	1.6101780045054794	2.362159155458059	3.0472759141132246	0.6245691942337199	0.8482058526056786	1.8565241345253436	0.6203373822885662	0.04056177073194789	0.25687123816376944	-0.08070362805413143	0.8246778842941316	0.38149613995676207	0.14850178416808446	2.7445485110255836	3.317361808149095	2.9115364655890215	3.3231472748776705	2.1276972434816948	2.318098448594196	2.5108874053806796	1.7587805070415592	-0.32972038310818863	0.1426438324417666	-0.7269430190096429	-2.181053470248937	2.9	9.946705385061476	0.28668407218423214	0.25390151678730316	0.2518344428620004	0.20757996816646496	0.029286621759228845	5.451738763974078E-4	5.451738763974078E-4	-17828.563273600696	0.0	-201.78429744716684
8270000	-18020.554543938968	-193.59488485066308	-17826.959659088305	2.8829022741487536	2015.5472347121527	49.989860158837	1.0602301307258502	6.508898495080483	4.401726643873127	5.236342764240734	6.506926169741232	5.0695713887842695	3.2587144727955266	2.797779601323511	2.5993182230583187	2.560204916693956	2.0324602943441206	1.1637487646078213	2.622733279373663	1.2035508242720463	1.4948107646067128	1.3615082967972376	0.9161916900771989	1.6814214215655092	0.3292778938219838	0.561294761533188	1.479367923827875	3.2542376152529244	2.9187161655409524	3.432383293563456	2.9124602700978603	1.5893347413822398	1.8038803717164302	3.252814741620902	3.1033458913239906	2.680205013655651	1.4224557365706476	1.823709236906495	-1.3536266714933554	-1.1928147668961404	-1.3889355947771114	-1.8134730292731536	2.9	6.522016576473924	0.2859202574467465	0.2539023110723961	0.25480951252338174	0.20536791895747628	0.08610034715222542	5.794097554272466E-4	5.794097554272467E-4	-17826.959659088305	0.0	-191.7246924215544
8272000	-18024.16115467196	-202.34043898033636	-17821.820715691625	2.8811455665647605	2015.5489914197367	50.56109492007577	0.9665363330729853	4.917136186302792	5.373850375156177	4.671575848429246	4.410062425377713	5.21535260771776	2.795527748059098	4.11089207899451	3.0348724872727404	2.796661692017812	2.863269386599703	2.253782421625484	3.319505411069599	1.222354336412156	0.7980783161487889	0.2860376115471588	0.9901786147489553	0.6582529641001986	1.2229288116384383	0.5392162336247783	0.06689131627053903	0.21483786741465843	1.8620115284293104	0.5792877826591838	1.9690273763817279	2.7244307418774194	3.23209303176764	2.298309066959417	3.387491473944047	2.0804000178352964	0.9070661759129035	1.9881500403642303	0.22775169606791978	-0.9811857280762538	-2.3602836145600286	-3.1890342378013896	2.9	8.550987783369127	0.2926838869743965	0.25187727376057656	0.2500709203075513	0.20536791895747628	0.05815822210511472	4.926299041662646E-4	4.926299041662643E-4	-17821.820715691625	0.0	-200.26205873123047
8274000	-18022.191317118	-192.6114899974877	-17829.57982712051	2.9147449936030285	2015.5153919926984	52.66852999265124	1.3344028673228663	3.510387438942628	4.530657760338253	5.624826595828228	5.208526452763854	4.387190512662881	3.091322555478474	2.7603647212774023	2.909126419542622	2.9041506918307576	2.8867710916801954	3.5034064922422727	2.0852780445754564	1.1279671058429916	0.3144410829646852	1.3238577748871034	2.1245837733581467	1.129027247112116	1.304369023971173	0.2608433704245708	-0.6445552189361697	-0.11303926298202038	0.8291706540190931	1.8661898439108933	1.7394066252860636	2.2147517218418953	1.762085867292739	1.9825373755091653	3.9255867968271407	2.9919791565888407	2.664340687846974	1.11614175766725	0.15363515553732027	-0.6995429223445406	-1.4230215957855843	-4.206834053788553	2.9	6.320418541287049	0.2869994730887724	0.25092619428611757	0.2549117360736534	0.20716259655145727	0.04383286109116729	4.581851174563206E-4	4.581851174563208E-4	-17829.57982712051	0.0	-190.7944246370871
8276000	-18017.184514252836	-189.94736012140615	-17827.23715413143	2.922790287150247	2015.5073466991512	49.470609420153956	0.922788696147389	8.118133029177605	8.86869143182236	6.554790268455543	6.255807513963419	5.98054623252469	3.3357249793337735	2.169835906454495	2.9861644901282185	2.23823246109338	3.078821424551977	1.1600554602420496	1.962028768988647	0.4202497758459134	1.1383895478344066	-0.5310204412756071	0.43246572410853534	2.485004029279573	2.0513164245366338	0.9097859298680734	1.3782648329550744	0.9604211926143091	0.3349258397923718	-0.6360100586171635	-0.5113702902581897	1.2636846846998049	2.9168998685312717	2.7998246266096913	3.009564354319993	0.7147533865550226	0.9583843804734159	0.46568202855434293	-0.6689628702962904	-1.4187121654563457	-1.6429529005557046	-2.3878121483774315	2.9	8.537553444967923	0.2900936975344052	0.2525631002490996	0.24717962041467817	0.21016358180181755	0.024583666540561155	5.438037865460327E-4	5.438037865460326E-4	-17827.23715413143	0.0	-187.9192160373592
8278000	-18018.115693943833	-193.620813874846	-17824.49488006899	2.988191054276083	2015.4419459320254	49.79647070434093	0.8107052668382212	5.504903515903505	5.777701649232739	4.346501989679678	5.037065564408361	5.042762924035415	4.3274542980210216	1.8264459324868125	2.239626691206138	2.8993260065020316	2.2485551316833154	1.8501617397917256	0.4404220846057426	1.1628848809023709	0.3242334440126003	2.0651243017861614	1.3352591648874175	2.6060683711308457	0.8606387852797807	0.7452344912347665	-0.34422024324014033	-0.6751693090837245	0.5393890045571825	0.44908305152508615	0.09585827973618088	1.1291728424719407	0.9199370610878952	2.0809647308842387	4.171871987865843	4.4334970489332495	4.443925944472431	1.9677511681311832	1.0920722599372346	-0.5311959741225017	-0.9085493741119945	-1.4663509941625013	2.9	6.874789079196016	0.2839786722008326	0.2620326221540216	0.248545188434712	0.2054435172104344	0.05133068479943773	5.359976622825893E-4	5.359976622825893E-4	-17824.49488006899	0.0	-191.87834302231653
8280000	-18024.12319248507	-189.52558495447684	-17834.59760753059	2.939547042231522	2015.49058994407	51.34252859222565	1.9570374184610935	3.1699460871895884	5.102538595767732	4.074068825409809	3.4044791936368584	3.883220513717208	3.3182242250267877	3.6138278158562644	3.7528156911497366	2.9243485988156244	2.1562083340362768	1.421436823387455	1.424320592564421	1.4270945136635078	2.073046294048986	1.211204402087568	1.0931562448998677	0.6167728909843148	0.3673201353520862	0.6498890007173198	1.14628747527468	1.3156927583868196	2.0896564521509973	2.8868886087560734	3.0459453444744837	2.6851568293427737	2.4502432548897826	2.8104512489381412	2.9165016947509197	2.002740435569934	1.934869263634274	0.8208282533654487	-0.835638470264356	-0.6695027298779077	-1.417821478210238	-2.688828480751098	2.9	8.841601049403456	0.28781859102533475	0.26010870355433025	0.248545188434712	0.20352751698562363	0.027159977865360414	4.57604582268165E-4	4.576045822681647E-4	-17834.59760753059	0.0	-186.76425906480114
8282000	-18017.509362220175	-191.60627173123538	-17825.90309048894	3.004751100560112	2015.4253858857414	52.6568999126462	1.6787411262577667	2.305829510653206	3.1508610445793885	4.151234092807743	4.072425864193299	3.9294142545250033	4.028146536185839	4.185037906088718	3.6310459758955274	3.126950113319418	2.505831228589378	1.9583225263048303	2.1148759218283444	1.0341228376152949	1.2049403619143269	0.785242007416497	0.4608524421757762	0.8327960526403378	-0.3088072123420759	0.1204212580165138	1.129768579621845	1.8410464869413525	2.8705475456352048	2.5213893822329743	3.355452776697793	2.7207085496277656	3.296775231450561	2.5615873954082393	3.3216001643175117	2.3033262355610393	0.849356788260881	0.7095478484960789	-0.519369378698102	-0.3095066557349472	-0.914944558315419	-1.295079287350728	2.9	7.441253285642681	0.2919530422653677	0.2463031337896677	0.259963216658641	0.2017806072863242	0.01909210041438781	4.993546523443304E-4	4.993546523443303E-4	-17825.90309048894	0.0	-189.06476661222223
8284000	-18003.616295249474	-180.99430344137065	-17822.621991808104	2.878418292533771	2015.5517186937677	51.28528489061152	1.2477571595745367	7.00115166186744	6.424223133663107	5.358841742694247	5.656116283661908	4.920462912135096	3.1071692574974468	3.4555265135750304	3.367329627571151	2.71470493060935	2.590105828429638	1.60327144597315	0.878152866874173	0.6299008517933968	0.7019501953975836	1.764775998158397	1.9690091778584333	1.4247339906079137	0.266869118995017	-0.2415381430999105	1.2188523769864181	1.0267356579014515	-0.05256888956544192	1.2543964715556237	1.4301965399223247	2.5891399091144027	3.0326791531399797	2.5244816516885997	3.3851673620933576	3.505420522190966	2.261881230273931	1.0323230876041716	-0.09324994610471454	-0.9486674170840272	-2.7653024362925542	-1.6520826907144972	2.9	7.7026695890883685	0.2919530422653677	0.25802140254856515	0.2524119319082675	0.1976136232778003	0.013805447310513133	4.89112012197393E-4	4.891120121973929E-4	-17822.621991808104	0.0	-178.9349054218985
8286000	-18019.725469219436	-189.39275640167256	-17830.332712817763	2.8274668531550127	2015.6026701331464	48.38743650164693	0.9494143475105599	4.7131903775992114	4.585062116597344	2.7503944442109365	4.5627593960174115	4.173267943348936	3.627799168255861	2.8408459930779504	3.553220081102406	1.7896656908304585	2.6003519360866907	1.7771641416299637	0.9109715049429619	1.027100179234763	0.7841594806897882	1.849271950764726	0.617290617230512	0.4843917717842986	-0.2972608843364036	0.7398401466142445	-0.03462397159808167	0.4295490393217989	0.6987634398456124	1.4928848934302819	2.118631137859291	2.895159798337123	3.9679683731084707	2.3955688886354247	2.8502583627727587	3.4189873514151135	3.149213080210231	1.7171972694896789	-0.12495158939010409	-2.839688995089818	-2.743696714510569	-1.8678883411704321	2.9	7.5544428472808	0.28613844529470256	0.25241625258500505	0.2582265288789327	0.2032187732413604	0.022503968233931866	5.606032942677511E-4	5.606032942677508E-4	-17830.332712817763	0.0	-187.41561052216474
8288000	-18005.606592975626	-182.23329284103275	-17823.373300134594	2.841477014949211	2015.5886599713522	49.037028250768245	1.1969824659235373	4.36250948235304	3.815786766496434	4.062929372737736	4.000905597075122	4.730895089415028	2.711535632600573	2.455080085883524	3.732130158160367	3.0818421541815235	2.9659452774742667	2.5926488463644186	0.9028231886571539	0.8587866997222261	1.3434132634366387	1.8213142533921678	1.8592037053363224	0.9629625308728207	-0.5333183481939141	-0.13616292054016876	1.2948332581338828	2.5249198282369005	3.1295237773801707	2.0306702155869942	2.848017465483521	4.159500553070501	3.609883211613172	4.597415169257213	4.83067729597652	3.5452948530887505	2.2992260573595473	2.8960246443707987	0.8041443194950415	-1.5974549667962108	-2.9269305218006156	-4.218683223809159	2.9	8.104141697254919	0.28540670188083705	0.25175761260082496	0.2559854012335744	0.20685028428476435	0.058797635312000336	5.162077183999589E-4	5.162077183999589E-4	-17823.373300134594	0.0	-179.9245989478962
8290000	-18016.191822136658	-183.15571082368297	-17833.036111312973	2.8968977918241148	2015.5332391944773	47.375796910349166	0.9052506000653208	7.2815055783060165	8.522876791656936	6.478349508633831	5.421511382207411	5.398922943516421	4.421734936674822	1.9351854634415608	1.783177698701881	2.0189846165980487	2.8437019974894087	2.7626190284015104	0.8770393994220557	1.8383143182197146	0.5139413382787308	2.196250802473646	0.47785234355513606	0.5656519657475768	-0.45810592249907833	1.8471473453701033	2.486611147243032	2.636572995133659	3.0866986744757074	3.241286034147217	2.0298251370858296	2.744749374685534	2.6278578645504798	1.2507492423297022	1.7348844791624214	2.814075526870266	2.487421358276267	2.2920275714644305	-0.556702362103695	-2.7017299754882735	-3.013709687087782	-2.523339053394759	2.9	9.153028014811028	0.2860114445145711	0.2585043568154608	0.2553806585998403	0.2001035400701285	0.07365911191992058	5.809920275778071E-4	5.809920275778077E-4	-17833.036111312973	0.0	-180.88245255545004
8292000	-18017.809898039424	-192.82469177834435	-17824.98520626108	2.8590162810365713	2015.571120705265	48.20873325731641	0.8032051526901408	9.689853665942392	7.7644713833986865	7.038688955415364	6.4417354858102955	3.1831944672149826	4.191065841871207	3.0741542137656968	2.8759460230795235	2.405244171304039	1.7887661416050746	2.239994517989914	0.6697339999117461	-0.14851048963113994	-0.13647267242726147	0.7757252875759928	0.8012308191801139	2.8344767730372062	1.4495432793679415	0.9306954349143888	1.537459641181363	3.311697525530704	3.5399004206111018	4.240314138439855	2.6350789398296763	1.746081751219991	3.4081251007605866	2.3109821055234288	3.1891325240122725	3.818459193033625	1.295026954133684	0.8876612204948504	0.4716787256342383	-2.5039045087677443	-0.6231731640495426	0.7627470800726814	2.9	8.117393795887619	0.2895947656793234	0.2573877019185136	0.24885609327852473	0.204161439123639	0.07900814512789504	5.332180723959608E-4	5.332180723959602E-4	-17824.98520626108	0.0	-190.88540659056753
8294000	-18017.20206245139	-192.66391129200042	-17824.538151159388	2.8694466812911834	2015.5606903050102	46.02209118260862	0.5060787119148115	4.51518039212088	3.773440830742269	5.079049281867346	4.498278042713507	2.1442046126363143	3.397972872498836	2.3995212289831716	2.783280221631868	1.828982303545617	2.2508552741697483	2.0829381804753693	0.5649985458763147	-0.20484273448584164	0.2365741151446218	0.6550692081950569	2.0547697539553655	3.2169879763915974	0.8820627062456577	-0.02100502822928041	0.5423019924419061	2.4842635890976363	2.204953855030739	2.389229824135726	1.8273139680282429	2.1416849292352653	3.4056620909532467	2.0507866690990144	3.2320151626928464	3.615683676458918	1.100323809880162	1.9268370432005275	-0.23501713804449786	-3.28326991899955	-1.6431729629360645	-1.865925123310019	2.9	8.132704777021281	0.28723011747793165	0.25707765000338356	0.24787898561834862	0.20781324690033695	0.03640986759038973	5.090692552935531E-4	5.090692552935529E-4	-17824.538151159388	0.0	-191.28719339934509
8296000	-17999.45674960817	-163.65483341036585	-17835.801916197805	2.790534189035202	2015.6396027972662	47.15326681813805	0.5836614138620785	7.501349041758503	7.170907716164459	7.88959094410561	6.268945380783471	4.54275354485026	4.053368834152522	4.470538353796723	2.980536814148805	1.0158913224092163	2.9715575206016536	1.6641636009052143	2.507114945732106	-0.06716120340764446	0.1662848299712978	1.2456705862484676	0.729785472874831	0.94592350070746	0.39941472268114486	0.3980638272134943	0.9835278990277503	0.5201003124402691	1.1583309439555007	0.18771750004088694	0.3941662628312904	2.6431163809598077	3.8321194353010104	2.9350831237184503	2.8135286500820125	3.043633165758023	3.3978037033189348	2.37815497123502	0.5849726056922615	-3.576362666078637	-2.4612552806467596	-2.981297499711044	2.9	6.007494243991387	0.2842737038061711	0.2530578302979053	0.25925456861961377	0.20341389727631057	0.015911017007950244	5.213405186460875E-4	5.213405186460877E-4	-17835.801916197805	0.0	-162.41605177898674
8298000	-18023.954474817376	-195.13095643766235	-17828.823518379715	2.9079731629835117	2015.522163823318	43.157318391355254	0.779493617883592	2.806547502798227	3.850717715460048	3.915643098203709	3.7924593494021437	4.085468912100599	2.2546847513460637	1.895214776467798	2.661430103724504	2.2484943189575834	1.124088451285618	1.1672705365001885	0.2882134528105463	0.4646051942032903	1.3875295991466572	1.224249778159045	1.4869242398250413	1.6216061354072726	0.43813939405930036	-0.500130545990251	-0.946682457653461	-0.9488012487977866	-0.3058118647943503	-0.16818358556657464	-1.670385804316918	0.5365645868055207	0.6724132515252932	1.0422690609804672	2.028074027390808	3.3676447986910216	3.0003761036242547	1.9444747845504853	0.08395138732165519	-1.0591870632002247	-1.487114731324581	-3.3777308557469663	2.9	14.335213710449155	0.2871865583771455	0.2530578302979053	0.2532327989894994	0.20652281233545053	0.018587050985773977	5.792845839524086E-4	5.792845839524091E-4	-17828.823518379715	0.0	-192.21191667350493
8300000	-18010.96875435752	-189.06735302673954	-17821.90140133078	2.8289809884424537	2015.601155997859	44.2250162263443	1.33257163217112	3.932822901075025	3.3161448217646567	4.024593257861	3.7243846065873014	3.7939822493282267	2.9185132858633125	3.804088961242464	2.495812702734694	1.8337184927854864	1.3272141037800722	0.8427604636779117	0.5591388540801555	0.5013387417090291	0.2728468922239775	0.49154883446951103	-0.26600957112807666	-0.21041164340346658	0.037510681388730205	-0.41958116745295293	0.3898714534079354	1.8831493676356	2.54082522225249	2.790863913934725	2.8402505953175488	3.1477017817515813	3.699559683312959	3.497214473257105	2.6539153005991856	2.520545988544331	1.9183693607219068	1.181749997386807	-0.8070273917547115	-1.471091100218357	-3.424617967809832	-1.8472639332442822	2.9	10.020365393510382	0.287172374106079	0.2480272154193845	0.260321941828868	0.20447846864566932	0.04303387339601001	5.460959478491377E-4	5.460959478491372E-4	-17821.90140133078	0.0	-186.1932121610649
8302000	-18009.926142228753	-193.07815208644809	-17816.847990142305	2.9171757767980053	2015.5129612095034	46.2470244775165	1.93651869563309	3.6524580543812495	4.494337095551002	3.5928480025217584	4.525029847353155	4.47447101582336	4.2552295855442965	3.5441284890398435	2.4940730369187345	2.6795566188414948	2.3409344154774683	1.6930350949780741	1.3831145820033723	1.1514870764291147	0.7373502060213073	1.0906872533747953	0.6045688837643415	0.8822212572490942	0.6488368692475723	1.6859700062442362	1.6061996965989205	0.5618076094542099	1.581082704652744	1.1968288703942715	2.644931465890953	3.1928482784281593	2.528943425932889	2.073795125776872	2.924633777356227	3.016276178089733	2.1418325647333285	1.9125399727010806	0.6272029392601656	0.01501975623007168	-1.6523022857974037	-1.9589105787596879	2.9	7.453039139703699	0.2820672752174493	0.2531323143080142	0.260321941828868	0.20447846864566932	0.036927086986582584	5.100212387464006E-4	5.100212387464013E-4	-17816.847990142305	0.0	-190.5199346302315
8304000	-18023.080372153574	-194.2188438785783	-17828.861528274996	2.991663697818748	2015.4384732884828	49.34935765490775	1.8595613958852715	4.358431908330783	5.428066513702768	5.003696546293313	4.712962598366832	4.034701877625569	4.297705735321607	3.7455072858706426	2.2429053545858397	1.994342633352736	1.6431332063499882	0.8423321458246855	1.5358037636763775	0.2805036967561876	0.32923624625873166	0.7468502852638128	1.367220589621122	1.6118759430036969	3.1673873216281256	2.209238554828672	2.0041960487026635	1.6768128095264334	1.719485926576447	1.8411589289684502	2.4019507378880527	2.8990645521368448	1.7667475726203026	1.5601683495808827	2.424012806831451	1.2852764069263243	1.390335824202177	1.1113533372033433	0.09662507201910026	0.2768916509245791	-0.49383406019697124	-0.5422204761232337	2.9	10.268938057453115	0.29298027994567327	0.25188724178607647	0.2533775929750459	0.20175488529320512	0.03328509982646667	5.21058582751091E-4	5.210585827510911E-4	-17828.861528274996	0.0	-190.98770705851376
8306000	-18009.90211177355	-182.60995222461503	-17827.292159548935	3.0617870074318203	2015.3683499788697	49.41744988525339	2.7073212640817412	4.464973864472569	4.890407069148216	4.151703643681804	3.7927057348540907	3.4296611603538345	3.692391508443081	2.1424167568596166	2.581386343205383	2.3005117340407137	2.7938484547436446	1.9124879292082066	1.3334335868557186	0.4951658960895681	-0.014499538119264854	0.5218401810864631	-0.07539284393997667	-0.14382532657763353	-0.41322444907939826	0.14083360294241298	-0.4473528051870712	0.6347526455244235	0.7475646707522228	1.0204334386886684	1.4078783211758288	2.284123543639552	2.5621657549729155	2.5707914896346575	2.5722292361845343	2.315296535079562	2.784565560788117	1.1514552170607955	0.701005474075217	0.3150113535019736	-0.6665910317559433	-0.9047357416604465	2.9	7.4351689544951105	0.289896196165203	0.25978579927325923	0.2485631192683334	0.20175488529320512	0.056785624128437094	5.256011012450143E-4	5.256011012450142E-4	-17827.292159548935	0.0	-179.12107200494694
8308000	-18010.648750949153	-186.4521340431448	-17824.196616906007	3.007554719716092	2015.4225822665853	47.3447935714425	2.522320343262598	2.519535856667578	3.485672305690555	4.217520959984727	4.443289047684823	2.9582296670845944	2.9768257875342505	3.2025215046585864	2.793358850291503	2.42737401854941	1.538293940576538	1.2632632472839465	0.9808528451614589	0.6607829156059395	1.3370847151048402	0.2670480857268021	-0.4444229839339754	0.23400488321986335	0.6955526652662762	0.4407624555254562	1.069662264894011	1.5615949540882665	2.1483678711829275	2.670728155627946	2.9622046427924595	2.8698633704671024	3.5299012187709438	3.58989415876572	3.6137306525707134	3.5772645910806613	2.1529037551173125	0.8939251992552089	1.34654003726508	1.3904037887107812	-0.5369888688220459	-1.5257908943334437	2.9	10.191431153906137	0.2879884858106259	0.2574257291996753	0.2548944273760715	0.19969135761362802	0.04793058225734517	5.061591402056492E-4	5.061591402056493E-4	-17824.196616906007	0.0	-182.82568330354027
8310000	-18009.39940893776	-190.49429793784492	-17818.905110999913	3.0215323282255513	2015.408604658076	45.041048105720876	2.2776477600508787	3.1588682674934256	3.5476993825528496	3.9642119944691734	4.9373335226311355	3.9756265789469922	3.4151984511642777	3.298107163971345	2.3360330680878274	1.8876369395138488	1.4463793120096398	1.254761192395974	0.5729499097727468	0.920257098432681	-0.07295010545820402	-0.6827318491436748	-0.05543173959848169	0.08772928479672704	0.4121320960978982	0.761879126341362	1.8980763038761623	2.0366061364728605	3.203839145109635	3.1508044567081286	2.74932176304065	2.6535980228495015	2.6257922086654104	2.3384950141281386	3.067680550984247	2.321717529448277	1.5299381604372195	1.0366235149072363	0.22434522520409916	0.5882777489734194	0.3911577702027601	-0.5903258911199752	2.9	6.261050612887094	0.29045040095155705	0.25122939624052604	0.2518447847496845	0.20647541805823313	0.03731766024407773	5.815380372374908E-4	5.815380372374908E-4	-17818.905110999913	0.0	-187.64682264246872
8312000	-18000.657799222663	-184.1130691852467	-17816.544730037418	2.9656838978921405	2015.4644530884093	44.76628527501073	0.8883176528560871	6.117269566864315	4.8371737741772645	3.649228071949875	3.1197377495812555	3.4253291976170366	4.727896171989877	4.111810777290028	1.5210069272044076	1.9719508112599051	1.5353630946435377	1.9670204176859611	0.10899063467791992	0.015763524195238132	0.8458122681025637	1.5721195243993422	0.8474641787940795	0.274951467081101	0.6413923275844656	2.226673779272352	1.511401300813862	3.8667121683234695	4.18394914577391	5.010061660921378	4.567483890117226	4.0629513285366805	4.563069752238228	3.883691347151974	1.7920698157241646	1.9832362381570219	1.7556301435531565	1.8290894755712774	0.030154472069453007	-1.775173474525102	-0.9610864959858929	-3.238010791076599	2.9	8.700859144679763	0.28628529419746207	0.25785222538669267	0.2560098915037795	0.19985258891206648	0.052213412687134975	5.612957306293563E-4	5.612957306293565E-4	-17816.544730037418	0.0	-181.88644343872133
8314000	-18014.121859115392	-195.21993875587066	-17818.90192035952	2.9529400284316147	2015.4771969578699	45.70397206961456	1.9321949497485054	2.2261138733635453	2.406580711839622	3.8497093400655364	3.547318994557549	3.719674229830834	3.781033503608713	3.591961577088081	2.5045675478142377	2.2257971360719218	2.215247324100809	1.8172086494894184	0.4958503980476965	0.43574669902230845	0.7125125130179796	1.5929114196198926	1.1454232453513378	1.669907154973616	1.7059508864890167	3.221877667291414	3.0715559754252153	1.7672754867547242	2.1801336937377878	0.9778321542234303	1.0772345285095517	0.7260323843988159	1.355283504678959	2.721267912577476	3.1142318145609584	3.9458936280701464	3.4243978677405087	1.73205555278158	0.6215140244076263	-0.5691881733660809	-1.4460640799096693	-2.8174538482856457	2.9	6.324304667784059	0.28954983926655914	0.24642225077319235	0.2570489251617732	0.20697898479847607	0.018233782693498932	5.46256579436757E-4	5.462565794367571E-4	-17818.90192035952	0.0	-192.86561651954145
8316000	-18016.95750996425	-191.88142820724656	-17825.076081757004	3.0003365178851342	2015.4298004684163	44.58017271850686	1.2847094445540592	2.7631571612754184	4.647066627140845	3.961537988349727	3.4849723036534077	4.183081061200995	3.4711372385767234	2.9316322844407967	2.1702619038401685	1.833316302841531	2.5512985278550775	1.4875110711880073	0.3710337024495569	0.3384905172512165	0.5845471881369686	1.1699062012675716	1.605453267637663	0.002110227105564036	0.14173286224977752	1.6600909610586674	3.082937899358159	3.5940374185054864	3.242662751458042	2.818965250544418	3.350913104299196	3.918335728521388	3.0548734992654065	2.760786622828782	2.4207051867735063	2.6051354441755707	1.3128851049107415	0.42023368520127613	-0.5271674738669656	0.2647800618004983	-1.7007193815741095	-1.9231201864697982	2.9	9.011602716911671	0.28018089009090974	0.2497792767082622	0.264101621348581	0.20593821185224784	0.02468504530039271	5.973645756013846E-4	5.973645756013843E-4	-17825.076081757004	0.0	-189.1166877930045
8318000	-18026.091906339734	-197.5212346155012	-17828.570671724232	3.0540625089422813	2015.3760744773592	46.93673940176642	1.0061578145125216	8.29474837703329	6.616894823790368	6.259502029428823	5.935295993535435	4.2490451118607435	3.6083893584486275	1.8936620700946474	2.021672415763836	1.180720119253307	1.637329692719065	0.6138348812067455	1.6689498813384058	2.2715072367582727	1.8245251429520883	1.692096267927469	2.314218121123485	1.455171469161233	-1.4494697269968027	-1.101126152056729	0.4910289127738542	0.31242225979016713	1.3055112694111175	1.1099268627888312	2.5016854762841256	3.0229390913634617	3.4281926508989744	3.632279958244119	2.5871221539069507	1.637207575043885	1.0059436230725327	3.8202147102844934	3.2436137690266458	1.1400766806571148	-0.6526975883254953	-2.207710014041379	2.9	11.852725734112605	0.29430040663097995	0.2497792767082622	0.2524189427683525	0.20350137389240608	0.04253807904871009	5.409944976225056E-4	5.409944976225053E-4	-17828.570671724232	0.0	-194.2297564647739
8320000	-18017.230010460098	-200.1725087497156	-17817.057501710384	2.9967922055299394	2015.4333447807714	47.49928683877054	0.7119840003495497	6.395026164461413	4.761139548971122	4.19473143701047	4.593096073574352	3.7634350282614393	5.223712434408519	2.7339919233010916	2.3841905701654005	1.7410183776748465	2.3660252660289838	0.9593364460626779	1.9509221018249305	0.7655943035657549	0.7013958202501074	1.989796789518485	1.3404320776873604	0.8746272170895667	1.4020229705395424	1.6157032548783574	0.4997402955201985	-0.3198055399504184	1.410183458762358	2.153730992957767	1.3920570570869855	2.006802687748668	2.43953782833692	3.0586037665855064	3.056772284107174	2.091287129810756	2.755587455268168	0.6608823756268449	1.1627342049186857	0.005176107444837735	-1.1929529642149912	-2.3864321525974663	2.9	7.606441750678626	0.2853815837016246	0.2570756627587583	0.24882301407084215	0.2087197394687757	0.06029792983830444	5.685455112343657E-4	5.685455112343659E-4	-17817.057501710384	0.0	-198.28869475309344
8322000	-18016.067050442045	-197.58016001200713	-17818.48689043004	3.0684635417629695	2015.3616734445386	52.36317174988695	1.356374595772764	5.321312521860983	5.203385834370511	5.249864833415054	4.766983749940056	4.797164302645246	4.870106804581417	4.055201433369127	2.870661866467827	2.3812006011353852	1.335439878736275	2.713232247626053	0.44008420331072334	0.3559713608191475	1.159441150385196	0.6108355550433411	0.812565503101389	0.6836392308272268	1.9053377619896632	1.0552594457409834	1.8870639487521088	2.1670041420551405	2.53939958976242	3.4911586600961586	3.8269735771471662	3.584308417001811	3.954898794641004	4.196731873734317	3.14066145091234	2.828771983763027	3.3049326248126603	2.634332894756221	2.4764797232310234	1.8665163642259262	0.06209850510815795	-2.108170725624567	2.9	7.824495184455357	0.28588912983705805	0.2544519407912481	0.258299391184189	0.20135953818750557	0.06538939604283357	5.368117433483927E-4	5.368117433483927E-4	-17818.48689043004	0.0	-194.64840115874242
8324000	-18026.259124676584	-196.0959421887782	-17830.163182487806	3.094123644450614	2015.336013341851	52.91469388839866	2.381878003135701	5.266961365214447	5.9596080067625525	5.166870115340584	4.392668849158969	4.6026481080603165	4.140456448819186	2.72813135973655	2.7222300416693264	2.2080219665213474	3.0049740848012214	1.7764489984247247	1.6260690277395973	1.5952160814131873	1.6565977500719549	1.432648455990981	1.617215839637797	1.5019205587595599	1.2069021876959016	1.6427195202109752	1.724075492590916	2.0424683768300897	2.0514665318418217	1.4671022532533344	1.4726395271302728	3.1858261579645775	3.7127898761141336	3.308063247766302	3.2251071383027776	2.451382698363538	2.1698560775015436	2.459490626404539	1.497213438056273	0.6899057563935659	-0.33846713418275043	-1.7568494278866709	2.9	5.911734182690433	0.2888119424138442	0.2522541732347804	0.25443996489112286	0.20449391946025325	0.03684425295356058	4.805837808074598E-4	4.8058378080746006E-4	-17830.163182487806	0.0	-192.95907418745242
8326000	-18029.17967125463	-204.5625953638381	-17824.617075890794	3.147890014346046	2015.2822469719554	54.74569883279296	0.9857959336448718	3.4476969985951693	4.445622079978754	4.534369397094797	4.123406086172155	4.670212476464979	5.515933088731542	2.6028181410339175	2.795531308051619	1.95133721623306	2.5901613856362062	2.6503655276858513	1.7460803793419728	1.2922243951138535	2.6913602416024442	1.3115864686357561	0.19793126046525122	0.4838129780269028	1.2830941531547035	1.4949126549580438	1.0171975296204085	1.2312096055590798	1.6030184025946381	1.9461084936725255	4.123556877376458	2.6188505223126097	4.5211045401562	5.7728829903643115	5.260887219625737	5.223208636956221	4.309071700933303	4.728508185723008	3.3585816558076846	1.5220336505105938	-0.5804485791774072	-2.623735144433434	2.9	7.920551939135203	0.2809787655120999	0.25663902980622433	0.2594495752226524	0.20293262945902416	0.059752966843079965	4.626451886260926E-4	4.626451886260925E-4	-17824.617075890794	0.0	-201.3052714552754
8328000	-18029.022380987182	-213.12277907520536	-17815.899601911977	3.1320270813731734	2015.2981099049282	53.301425989222246	0.7495845287061109	7.0175896302906615	4.739344818273964	4.429956920759941	5.032694909262888	4.609359028049922	4.070944601551262	2.319036512255271	2.5288177176374718	2.4880701725247834	2.8979592622509136	2.7433072530390463	2.0476632456420703	1.0732433498399832	1.9366121564644374	2.333661452926467	1.1401899078948143	1.3701658834082089	1.7808155556332985	1.6760642908957504	2.1436343747688262	0.08322151775366177	0.9282086796870657	1.6086886880659297	3.0426390519689406	3.636581053541239	3.3536077788964205	5.425809504634227	4.096452910150888	3.0314090336653807	3.135312701633321	2.085341019977756	2.1778599509745287	2.8460549130121713	0.28937580811536956	-1.7396655912731185	2.9	9.029787819807288	0.28568624002917803	0.26186128134621267	0.25269168641874584	0.1997607922058642	0.037947790061786744	4.903084265901515E-4	4.903084265901517E-4	-17815.899601911977	0.0	-210.08264687917725
8330000	-18035.373939818583	-214.73687290145037	-17820.637066917134	3.17791012370961	2015.252226862592	55.40444474818905	0.8405216787804316	8.648003030922597	6.788302621605343	7.758065411819786	6.3068443531189695	3.0784891085991544	3.032391853235147	3.132091239752973	2.421104341934613	2.1617540775346713	3.1655351343770977	3.068183692985907	1.5325353630776843	1.167580396407892	3.308834721223011	1.9548867854551093	1.335688016128916	1.570755676913299	2.5703256576354203	1.7991893421676233	-0.16516423216385145	-0.20845317399129465	0.20166446995032078	0.5715830411745553	1.9360239562845143	3.81732986179754	5.581568545998142	4.309793827778079	4.833765513807641	4.198163212676834	2.6789540258941686	2.1644369014485947	1.9695888078143589	1.8087522412992585	0.3165782196676957	-1.4032052863034945	2.9	6.106501223189675	0.28816163412561785	0.2501156693783479	0.2566404854463237	0.20508221104971133	0.01616817949558301	4.464123332349106E-4	4.464123332349106E-4	-17820.637066917134	0.0	-211.8162850478492
8332000	-18016.43311401606	-195.99663569224964	-17820.436478323812	2.927118109408562	2015.5030188768928	50.957653337498	0.9384366359635338	6.157942936403295	5.17343184662312	3.5374916053534626	2.9697518841040678	3.9116423101273305	3.578403654644255	3.0482115002916528	1.7024155426577503	2.4627859054469114	1.7500180597990656	1.9362164452237938	1.6554440374766386	1.1944021150792417	1.8278149343342958	1.3333955425899007	0.8582718010968468	2.0693605404653197	1.2434500224493412	-0.16596699492667308	1.5617093275755565	0.9735949120483574	0.5594691211486025	0.8521097782406472	2.529956705294108	1.1217297461936386	1.933668107876381	1.9050933964706986	2.559158849764962	2.655371559801194	2.547228374057621	1.6692689054075482	0.8608152237371633	-0.3655148295293966	-1.5570542475435583	-2.8135114982096625	2.9	7.720094231300362	0.28736862525413026	0.2652158243901236	0.24640139198802527	0.20101415836772157	0.02442492915605942	5.140293137598805E-4	5.140293137598805E-4	-17820.436478323812	0.0	-194.1619933488533
8334000	-18002.024590598234	-187.51167934579502	-17814.512911252437	3.1055525997843767	2015.324584386517	52.09100541098355	0.8462365245231305	2.3970472866159205	3.089875826357717	3.3933841494473365	3.8881352617000715	4.656968591325064	2.8485210786861557	3.3836249488670416	3.677252820408937	3.2252098842193306	1.2676431002288244	2.4347486340862368	1.7738147729417892	1.358621086775845	0.4635436301874384	1.6959303506947032	2.719463223269318	2.0516944777178665	-0.16984748377770978	0.3578180115929973	1.6566570638561657	1.9035981260009018	2.31936322670167	2.394691181193214	2.1432463501736936	3.2647301129348425	3.3860566477896206	3.909868247538746	4.39510965052837	3.9443680223091215	3.1997848956644592	2.4118228357566442	1.6520709086316794	0.5858914294339951	-1.0231430485279676	-2.1671367946220443	2.9	8.288938776537924	0.29154294922713336	0.2551395041373903	0.24640139198802527	0.20691615464745178	0.07305686029802386	5.286752624989042E-4	5.286752624989043E-4	-17814.512911252437	0.0	-184.63598802565863
8336000	-18022.953114110514	-197.91066663844123	-17825.042447472075	2.9785753672487933	2015.4515616190527	52.69028965726686	0.9692166367626649	2.126920260603295	2.3586946739803256	2.952088940786557	2.6109444877782746	2.629785166947756	3.2159294811237613	2.864914874342383	2.9865726391718534	2.56398103019043	2.7008740817010346	1.6439988146981062	2.540378898237555	1.4767879378595485	0.6569231589031426	0.24839909999734874	1.108052467181956	1.2046064762944373	-0.11142629169855761	0.5374816970479404	1.4370962182873135	1.7992775301304738	3.0783390118543945	5.581024764208395	4.2863222516481985	4.140566458527196	4.360017516212639	4.759174460703987	5.039038184873732	4.9237871279059835	3.1610482013996686	1.8313136731386022	1.8926000939485648	1.003978738478855	-1.151904364878961	-1.7800343244624426	2.9	10.487035447084548	0.2904515389900453	0.25880553597213724	0.25277964653335633	0.19796327850446185	0.005987617580024435	5.269104553151957E-4	5.269104553151957E-4	-17825.042447472075	0.0	-195.4215709569778
8338000	-18016.4491449298	-201.16056722840318	-17815.288577701398	2.9789847723520086	2015.4511522139494	50.531720300460705	0.49118897711556114	7.385823466607389	7.580841844822794	5.717836755003821	5.147516945092355	4.153090938561606	1.8711380427340611	3.4800019246448404	4.916755448916062	4.1718220923239135	1.0993108774101734	1.220540305778083	0.7345422684225249	1.1840900411541222	0.7322888183102142	2.3004310960261662	1.206097445551235	-0.04331436568433633	2.4964979158221396	1.6488812927223675	1.3014060211376668	1.6107253332094544	1.3233031836537317	3.0313823694957884	2.5948793010418867	0.36126833926963364	1.065881884847502	4.45548166029536	3.4719030305806156	3.2490380573309428	2.284545839843696	3.717805420676386	1.5472940310711611	1.9661189401774797	-0.5672106431350948	-2.5057204215001736	2.9	9.055954786233501	0.2863384433674381	0.2508194771303882	0.26487880099771255	0.19796327850446185	0.06114043322516654	5.285318078882118E-4	5.28531807888212E-4	-17815.288577701398	0.0	-199.48440010484182
8340000	-18019.247638106724	-188.99200618809593	-17830.25563191863	3.0610919753390733	2015.3690450109625	48.24235021983358	1.051805379062746	5.993683936870541	5.83905554403159	4.0416848417643605	3.5164972029019808	3.2540235194006297	3.8894309110266336	3.6350816877316356	4.006783889287219	2.6614523634145817	0.9857995669516505	1.923708343785743	1.6251379750266586	0.6201069477816913	0.9914013542812761	1.1811434920416708	1.1658197642049761	1.3809284695302027	0.5142896444622083	0.6924307944671577	-0.20539136541124095	0.8151989514577679	1.2831139014057449	1.367469836720774	1.9207130511186876	3.0512330490107544	2.9716015540721936	3.4778566607377597	3.3622236532588223	3.026242806707786	3.442582687146807	2.0108679886195207	1.814047882657763	-7.796318581836381E-4	-0.789895043715217	-1.7365103796297356	2.9	7.236601563079816	0.2863384433674381	0.2508194771303882	0.25151362583719744	0.21132845366497693	0.03595545367246533	4.941477410027814E-4	4.941477410027811E-4	-17830.25563191863	0.0	-186.56115818922575
8342000	-18015.80717014395	-188.53125895389357	-17827.275911190056	3.16730091797706	2015.2628360683243	52.544358071788935	1.6763284448051312	5.130619036123373	5.619583864056389	6.077688524379224	6.528838707864763	4.83625167381061	5.096124211632098	4.23133190538209	2.74849495127999	2.426240389116644	1.4349910634777572	1.0215997068759408	0.42100999562000807	1.3851374463956971	0.6420722762455549	0.026303613580728413	1.1453471693551553	0.3908309620595373	1.9072616257611759	1.3945462834938567	2.1592567616806697	2.1813335561690836	2.251278048866324	2.2059620471311807	3.346360035057162	3.80822504019088	2.249825645435269	2.541832629544422	3.251251895873779	4.014706307130341	2.4319374545246344	2.249214496637752	2.565439784652589	0.21467461705322066	-0.3591060729226564	0.11077350364403293	2.9	7.855995766431887	0.28720902022421224	0.26095198474894843	0.2509261144358345	0.20091288059100548	0.06171111531340734	5.003672339268843E-4	5.003672339268843E-4	-17827.275911190056	0.0	-184.46980669736308
8344000	-18014.136643442827	-188.85224743848858	-17825.28439600434	2.9972016229999063	2015.4329353633016	49.30921639690828	1.649153823524825	7.4031718954244194	7.240330752345556	6.120176612728038	3.575268130608166	3.0213711936348413	3.535557411680686	3.382486215057392	2.0960034085950383	2.0861619863183964	2.0817605109780066	0.7962728676997256	0.6067346282932053	0.41271138184914014	1.313310671347466	1.398909267723473	0.3644060536456183	-0.5141262435862293	0.033365335773843596	0.7878966519016806	1.550435560359332	3.51511755051468	3.128443029127932	2.6037315015751594	3.8498581832891507	2.8465825075139355	2.631185832139547	2.925844498373571	2.402041538116569	2.8522763499454955	1.5320917480104916	1.115119223371236	1.3811358669976936	-0.23197617393741876	-0.6202494745559076	-1.6451617906298661	2.9	6.608298010559737	0.2920700207099123	0.2483908436409442	0.2530006512996494	0.2065384843494948	0.011823900020786706	5.224446566944481E-4	5.224446566944482E-4	-17825.28439600434	0.0	-186.51275666246346
8346000	-18009.361533324165	-191.07045921570702	-17818.29107410846	3.0102353797330763	2015.4199016065684	49.885512278942834	1.445197633284536	3.0164202601712877	3.2569721902473323	3.5076555719321822	3.2151413614673334	3.079929991248614	3.8466250767511925	3.0740785162191924	2.3804485480326028	2.487319261714459	2.10318219570335	2.113236283399802	0.9581941207800873	0.8120710691337618	0.09006196956847301	1.6610466718056793	0.31602254344006064	0.4473227465867824	0.9742876272272268	0.029785810613967213	0.9794806814600958	0.8217148847624776	2.2123912682398172	2.777500650798715	2.6097274016867757	2.083137876802504	2.095895621545548	3.487050807393828	3.778840997710036	2.242863664798167	1.9118184343924667	1.243790071050461	1.6883533963938515	-0.19073571615078913	-2.409967940738026	-2.505850671459513	2.9	8.6173045434928	0.29289334000443096	0.25330547265892384	0.24858741874061635	0.2052137685960295	0.032671125893073194	4.937180185957481E-4	4.93718018595748E-4	-17818.29107410846	0.0	-188.3575916040416
8348000	-18020.702611493594	-192.462191209135	-17828.24042028446	3.01321959214832	2015.4169173941532	50.76652364381639	0.36338767343333594	6.318855507688889	5.752110100528295	5.306904025181853	4.628973373942053	5.075845453529365	4.950474941398141	4.422281860786072	2.3369332151295112	1.7687548400202302	3.007859449283812	4.234758841553729	2.229147436703691	1.5485831745157408	1.5750473681087305	0.8709869844094005	-0.15093255245496484	-1.3653214086735301	-0.7261183978414183	-0.46881348068177553	1.8175142685012535	1.504517852409832	3.4287688113880006	5.7954054113516165	4.451507878467007	4.094467017736762	3.597526137976965	3.1386478148837758	6.684781783016991	3.896169345390826	7.648946710834063	4.815734570155164	4.077238347686968	1.0151033351741654	-1.816282253027156	-3.096382346477289	2.9	8.428596050218866	0.2834759248665364	0.25494072909849846	0.25514683562862484	0.20643651040634098	0.005233511233564339	4.8385801784779094E-4	4.8385801784779094E-4	-17828.24042028446	0.0	-191.2268532889458
8350000	-18010.753378501227	-193.56594810979647	-17817.18743039143	2.9661593535713777	2015.4639776327301	52.502035509502385	0.2721436378856409	7.49244990823632	7.951245331915774	6.186892600400423	7.827245309195373	4.556217697738106	4.098924587215254	3.83593051070086	2.156700723871474	2.1242425246881504	4.198834578902579	4.212581276273238	1.589762309733678	1.87470646730886	0.07539874145360126	1.0624156246604857	-0.054078610825639056	0.49264642398605907	-0.5074622698549542	0.1078096185934787	0.9546787167567947	4.976159994325453	4.0587417527635505	3.695650963270241	5.76085910029476	3.216301785536262	3.0950382528420177	3.7885352389405518	4.286614232363977	5.859060579058013	5.0298552857302	2.3985195232999437	3.4491301019731266	1.4183246350167849	-1.0452452344466914	-2.2117643514349528	2.9	8.837198010387887	0.28649691060507904	0.2557658184397532	0.25810259477004216	0.19963467618512626	0.027504588451020162	4.84028932126836E-4	4.8402893212683547E-4	-17817.18743039143	0.0	-192.69604172894105
8352000	-18005.404151315033	-183.8625528321774	-17821.541598482854	3.04518862758001	2015.3849483587214	49.980842448249916	0.958161989962376	7.175219108002871	7.190943798796884	6.680585380446706	5.4767955966801365	4.127224726683603	4.6562600498969315	3.341820562282915	1.399326490452938	2.265891959859152	1.7790520790641997	2.201938274088447	1.5953576348852976	1.1453808837550374	1.017645233939771	0.9157394304784722	0.24817964757347757	-0.2634493337577962	0.7884162209975458	0.2447511652541717	1.0455692240539076	3.850316723046779	2.819912111226471	5.0844119656017295	4.56507667157811	2.2746479822522545	3.182084601663891	4.922819062785989	3.5778435144435274	4.0995979614835445	3.9659137262298674	4.213060436857601	1.6024682734003803	-0.02991367767095894	-1.3875044522971514	-1.4006914708323763	2.9	8.062227001972209	0.2810040431539078	0.2578120558339388	0.25150366356390447	0.20968023744824962	0.027125383956377057	5.557598570184747E-4	5.55759857018475E-4	-17821.541598482854	0.0	-181.4263896131126
8354000	-18005.267764451895	-188.79736030965145	-17816.470404142245	3.1155261123335607	2015.314610873968	50.28696616278968	0.9077034308579034	4.6553884758969	4.894868857835794	5.109748195123162	4.974396122785913	5.427032295512939	3.9356747597640114	2.550529457003405	1.25201613191814	2.7896972656406014	2.277615755212354	2.1799413548919864	1.885710884694608	0.6651914532006695	0.26731046782596557	1.0469031342840824	0.28743356744997106	0.9608674219674916	0.1351073527587688	-0.12135079044458164	1.974560000444152	1.8103011679951115	-0.09983361835848092	0.10605236187657452	1.8352142173665906	3.1922612978109757	3.6727266573521407	3.616068608084786	1.6825829234941523	2.1518543688052203	2.0527711471715064	1.6505789177549466	2.649478763519306	2.7472412844842857	0.618870184380898	-1.7974223264404454	2.9	7.243475360453554	0.29210378096871903	0.2544140431546721	0.2545052322177853	0.19897694365882426	0.029806823808380775	5.479336698860667E-4	5.479336698860662E-4	-17816.470404142245	0.0	-186.03441161447404
8356000	-18042.624827097115	-206.95610212074664	-17835.668724976367	3.1462940162744317	2015.283842970027	51.77137607357277	0.8376592010166288	4.935226444573704	5.711359531187302	5.191261495221381	4.878703977704802	4.510457071084646	4.534284430681928	2.6910192224468306	2.065457694825285	2.565017319327703	2.888017703757673	2.2067769432698605	1.028384477869741	0.7595158857521308	0.8715133332655833	-0.33972314960790906	0.9622873452407656	1.5027744920904014	1.0294081742011736	0.5893570223153036	1.691455491862063	1.0087661392542226	1.1365509442783461	0.3869849761432955	0.6252974187585181	2.6414889131938795	3.5751486851421523	2.758927478405257	3.404567824707409	2.3349049086709472	1.2016126842747799	1.166845784403451	2.9925652006086545	0.785596343859835	0.5838066527834429	0.15497420255426686	2.9	6.134766919320174	0.2908787892827528	0.24891049405536717	0.2598249251057443	0.2003857915561364	0.00280005852941076	4.458967501048756E-4	4.4589675010487555E-4	-17835.668724976367	0.0	-204.39525489270738
8358000	-18019.628530407274	-192.99240983622428	-17826.63612057105	3.132696927620559	2015.2974400586809	48.853986069040246	1.8991192936115366	3.8464918700291317	4.0309858910852965	4.2664081190302845	3.3949016798626475	3.3270336103304032	2.9352643092360164	2.485618280334336	2.7490353409547588	3.0965663647922828	1.3721322121900514	1.217073544368136	1.7167822744144419	0.17515506605724318	0.278484199983826	0.022503672928505525	0.11675722780307107	0.495281289810656	0.11571906998150819	0.2500663889538951	0.7320618145744922	2.013843249885181	2.4580285183151704	3.1316510428804576	3.6833846688862835	3.7906651832272247	3.8577010093182276	1.6988392167700406	1.2336049365090413	1.721333495062915	1.523540543690387	1.7920817139905296	1.7662996307843073	1.4394174532435184	0.00252707365690219	-0.5664795986004206	2.9	6.620279772427553	0.2884537036895779	0.24847200632605843	0.26065713103475535	0.20241715894960893	0.003920830677354548	5.788729965700961E-4	5.788729965700962E-4	-17826.63612057105	0.0	-189.4728807726766
8360000	-18012.33731318044	-185.58170972994353	-17826.755603450496	3.13577729658402	2015.2943596897176	48.133410530517594	0.9054065250959904	5.26082660866139	4.441975644793194	4.72835635728318	4.1563958432898005	3.575447871018307	4.52546114134529	3.141284967147036	3.1459068987497285	1.4541615770141636	1.3004540320101106	2.147828472354194	1.133849450904864	0.8786277048371192	1.2629129241385673	-0.17529527024019104	0.4186325038000909	-0.08775407579164285	0.13745328937903079	1.4750341494546193	2.0491714870035427	2.4979019640075886	2.413307231381572	2.515331155642014	3.117536682060284	4.211961269885586	3.027944562307869	4.039770523959136	2.975831302793347	3.207430598391964	2.065952654339009	1.511725109543871	1.2371440789924477	0.03645085131239212	-1.6576931730134448	-2.283349972494377	2.9	7.050395573283679	0.28076310565743995	0.2579399192640609	0.2585720598872911	0.20272491519120867	0.016684806067271345	6.128832883039256E-4	6.128832883039254E-4	-17826.755603450496	0.0	-182.60832987727417
8362000	-18012.42967495868	-187.45092566055126	-17824.978749298127	2.994800311337016	2015.4353366749644	48.70398476921148	0.8330248263771447	4.906362918291053	4.819341083676904	5.260511541686866	4.256025942052945	3.930742431283696	4.136537783096585	2.6348337124687786	1.9129830422348917	1.6625087956594136	2.165307839446089	1.0629886064541783	3.608320894565444	0.9875761004256045	0.20236689898412052	0.9056257543469922	0.43638095099865615	0.22701113685842705	-0.7620723795094991	0.5149534597423115	1.641227407816344	1.0620474603821928	1.3960490491307156	2.908378610391953	3.3205079460934375	3.195985741286434	2.893641096316892	3.555171894392962	2.477637140318009	2.055225782128735	1.4557398101315977	2.3773702444244287	0.6915588762318002	0.1367872206844258	-1.046773039291842	-2.688557091666662	2.9	9.554795686974737	0.2817094697476909	0.2579399192640609	0.2585720598872911	0.20177855110095771	0.008963758292556297	5.055705996139301E-4	5.055705996139297E-4	-17824.978749298127	0.0	-185.20001880725698
8364000	-18012.413412679565	-189.03993327122592	-17823.37347940834	2.9294423274878283	2015.5006946588137	42.58532701862062	1.0499174156354836	3.010215115523901	2.9548501219786334	4.330675260015154	3.325442636349849	4.075732871086722	3.3163159561961817	2.4460039470959236	2.4909454279092706	2.1638342209900228	1.6890549099851238	1.1993030015524382	0.18263421217299103	0.7544770228699857	1.011823323873664	0.816457847570465	-0.11099898132567493	-0.017000102858395025	2.290621160613995	2.684233505337211	2.3927700172734507	3.1979808096280293	2.2740241479176095	1.8504074663793983	2.16012224533035	1.6591110996649112	2.134882606333654	3.425247672977732	3.1863172118798726	3.319371818402196	2.9959345467739937	0.6704213602491762	-0.43501632715028105	-0.46254697743123124	-1.0646753218929437	-3.9024366028280064	2.9	7.90837097324601	0.28975245742919886	0.25177845962422396	0.25855536731693657	0.19991371562964122	0.004680540790889252	5.680660817894811E-4	5.680660817894809E-4	-17823.37347940834	0.0	-186.95151099895307
8366000	-18019.147977318855	-202.52592086426594	-17816.622056454587	3.1290070259204423	2015.301129960381	43.78417088744287	1.544824622429796	1.8441832961261322	2.2892284358425576	2.399232599400404	3.091077310259084	3.082495162614722	2.8745670785516473	2.538117345061831	3.091667239698367	2.7749144221692066	1.0498705959690715	0.6304005246801423	0.6313451428741705	1.861593454473791	1.945113192668611	1.1670652505550934	-0.7608193743823723	0.39287282802472206	0.7122455651808448	-0.04007023432205514	1.5286666496128367	1.6683848296907966	3.5346895108491947	3.3656573300749164	3.470316090872906	2.235495074394283	3.1008405452123498	4.145120982006151	3.77526786118785	2.9747416057415235	2.4125735687800502	1.117752012703241	-0.03246345915910803	-0.8693339000870816	-1.9474798750041202	-1.822462022659918	2.9	9.338946711319576	0.285950552711274	0.25765378752601825	0.2512055440221695	0.2051901157405389	0.007363788681706064	5.905093721265924E-4	5.905093721265924E-4	-17816.622056454587	0.0	-198.60374438065165
8368000	-18001.225755784286	-180.18556449515737	-17821.04019128913	2.9042912913022754	2015.5258456949991	45.16439182215317	2.5552331959567147	5.60424985972611	5.482631386276307	4.838984398458331	4.709130341235856	4.0708113558100125	2.718266710071564	2.294114199842771	2.2580798736074237	2.2362972181927394	1.9989101978724593	0.6773175534677766	0.39743520760278334	1.0043908212847457	1.0613696562578747	0.9428089421826574	0.9401991344549119	0.5062994281990667	0.38441631843941504	0.9695843762295214	0.3975175091506192	0.2909267933456954	1.2031494790468953	1.872079339028244	1.7506862660535218	1.2233971913514874	1.928150193942024	1.8882736400188618	0.9776375201864623	1.2466416677676684	1.5307084766884986	0.9349585298525125	-0.25827599558742664	-1.6890210236210168	-2.3272939628478264	-1.4413394330548135	2.9	6.421667033261646	0.27887388073857805	0.25936035566125665	0.2559255968622257	0.20584016673794017	0.03874035462249446	5.389075446706085E-4	5.389075446706085E-4	-17821.04019128913	0.0	-177.55012282337242
8370000	-18010.623457568476	-187.58149404897307	-17823.041963519503	2.8505389424932135	2015.5795980438083	44.04685321870447	1.351867556269646	3.193388704245608	4.06429986248077	4.002019390566566	3.1162694670652815	3.2331257681212886	2.220947042572896	1.8810674131492393	2.6644575719047934	1.4363514604396423	1.750192093841845	0.2181820767416694	0.39071869709142265	0.9459519152303346	0.9414762352066792	2.0107824733931188	0.4387776773076031	-0.18233917026675095	0.9396613192534929	0.007468981168912037	0.36633991645750474	0.7635637863135178	2.308620992411965	3.08076784415731	3.69046242238612	4.1550198417849185	3.5928534962119603	4.287693118825408	5.121947151985333	3.409416372937251	1.6186335917683312	1.5948449374348093	-0.05803111353352547	-0.8767939719320171	-2.0418393711788205	-1.668677702072287	2.9	9.286243627504332	0.2979524360478679	0.25081493251022613	0.25335432498473937	0.19787830645716722	0.011167658567832172	5.835417763511671E-4	5.83541776351167E-4	-17823.041963519503	0.0	-184.91545206464235
8372000	-18020.4022579174	-195.52207976938243	-17824.880178148018	2.896322165309962	2015.5338148209914	45.12859755829202	0.648805803432807	8.9073515962933	6.841271061674117	5.796701845059894	4.945552077208322	2.8035247412034208	2.946864199236976	1.1268211838658049	3.1805282730641697	2.788099527656205	2.8115671495938006	0.5618080355890585	0.5029262660203215	2.8056443120795973	3.403285503265768	0.9816337634444834	0.6098564990962534	0.9439455344727841	-0.44309206270749313	-0.6027293372013676	-0.16863645204894992	0.25011090623492116	-0.069237377299457	-0.7108283398855622	2.1419155875499296	1.4295810935215434	2.8237573610740645	2.8341441901826285	3.2529679917582035	1.3760275312722416	3.162732342939122	1.052323596119491	0.10524809210335079	0.6807269793736863	-2.3582433847880666	-2.7034487073089317	2.9	6.504524538403978	0.2877759736446752	0.2542901977297474	0.26007333422912654	0.19786049439645148	0.07092092804587523	5.576366295347526E-4	5.576366295347524E-4	-17824.880178148018	0.0	-194.155455960032
8374000	-18023.812145524396	-205.02366546922326	-17818.788480055173	2.9050818849362696	2015.5250551013653	45.47912987470089	0.5206819024524861	5.182155724784534	3.035295173280521	3.7357345589321547	4.144850539394583	3.621478812181274	3.308597414524541	2.42146024097451	2.598377031448101	1.6945380774119672	1.459053939309965	1.2403708306425063	0.7508763088000374	0.8587968351740117	-0.26460100169514544	-0.034835624977382906	1.4519152957336794	1.2785785608581597	1.1495545601291712	0.39107177949386335	3.6887570942839636	3.8754420093447437	4.505251039289514	2.596925367359444	3.4241560637378132	3.8954612973074596	4.364952892541441	6.053407461626104	4.525612148602312	4.937687058811123	5.0553029097907	3.7393604994328333	0.9332228449380842	-0.9221454040313869	-2.011502531397453	-3.343855112862084	2.9	6.857654737362048	0.28284738845027696	0.2542901977297474	0.26071158818371537	0.2021508256362609	0.011417191423809397	5.449499553475155E-4	5.449499553475154E-4	-17818.788480055173	0.0	-203.92815207313356
8376000	-18026.159439230094	-210.31399064016844	-17815.845448589924	3.021215482386078	2015.4089215039155	46.919518129887685	0.4928167302434055	6.657638874231416	7.777988339302133	4.914616927354047	3.476116693580531	3.7130005349995803	3.83445331536488	2.5500654612314317	3.652371134710007	1.950175170514018	1.0554351089742813	1.395161564330672	0.142085253435517	1.5653186822349174	0.044461438855655455	3.4191958738334076	1.8331405342965839	0.8607948408984913	1.5177113545624699	1.7903963247858958	1.6366260341025474	0.8018747677132613	1.0226608460593527	-0.3411978516369174	-0.4131629759998845	0.6707609881513488	2.187461078485244	4.485580272283389	4.383836941697838	2.9303203339407085	2.7827743397953024	4.451682301852666	1.23853765337357	-0.9002679730093376	-1.5052549886113942	-1.3149771034492987	2.9	7.558412365620575	0.292917568114462	0.2555914117412646	0.25293343114676864	0.19855758899750545	0.060511844626781275	5.436756286313936E-4	5.436756286313937E-4	-17815.845448589924	0.0	-208.70741007870305
8378000	-18028.824132598154	-204.87050006574592	-17823.953632532408	2.981964483665627	2015.4481725026358	47.903580715825456	0.4602715720657811	7.519852588202319	8.11947845601638	7.536631506648186	5.924824579703289	2.7895422530512386	3.0229422776011763	2.533267946874794	3.3650732828455316	1.4831687949681147	1.5855981097365937	2.1143785414273415	0.7035148973137854	1.8790917016791955	-0.7352860434860653	2.4562454179709343	2.3067743758077337	4.065810477425204	3.1920902257771813	0.8386264695644052	1.1689454526323233	0.5161643321777378	0.4255032297580311	0.9696044545884883	1.304766967924769	0.2563011036581866	3.5505022931067884	4.460092853228088	2.1563783824021816	1.3424129971365488	1.8891011760876801	2.615861323427571	2.500205310083791	0.1092381522076481	-1.7116625520748725	-2.6108406500149868	2.9	8.54647898051595	0.28433225681112556	0.25063762437550996	0.2609559640725475	0.20407415474081766	0.07610629112258473	6.310877429142733E-4	6.310877429142735E-4	-17823.953632532408	0.0	-203.20124849505441
8380000	-18019.949788396952	-201.49553065836736	-17818.454257738584	2.9799273643741317	2015.4502096219273	48.04111060730085	0.3992649290526233	4.980048159276083	5.706935196943926	3.5166168837672194	4.432679706346939	4.071836064310889	2.8371697893251415	1.7617477164328479	2.2954812773587494	1.5830418844531613	1.3963758468235163	1.8473309520278103	1.9970494577636624	1.2410054215437438	-0.278386826244581	3.906888960941927	3.072773115076481	2.6954013268044146	1.5624135945304893	-0.029857155520481737	1.6240965375648337	0.9807311290600771	-0.061164389955568554	0.02229544631905782	1.1597055861191035	3.030870967296331	3.9582317459299263	5.893455803791743	4.776686157308651	3.8728555357238585	1.5436236878031409	0.8519586259892576	1.0293681059150712	-1.1863240976777356	-1.4330254283801651	-1.1529136050618678	2.9	7.600210249715042	0.2909638562401817	0.2553948378202176	0.2542961724554121	0.19934513348418934	0.01682295196143408	5.650649268982875E-4	5.650649268982875E-4	-17818.454257738584	0.0	-200.35302094057823
8382000	-18014.30384261922	-190.73589880043136	-17823.56794381879	2.957456693151499	2015.47268029315	49.259542300706414	0.2848055080858683	6.0859879681533995	8.169407135023901	7.4436179658084125	4.708101133931917	3.2599940822364304	5.121682382901237	3.5177696612507274	3.2524187381795637	2.4944416583600586	0.9048791286911682	0.5835982640693922	2.04657852713448	0.34034439922760074	-0.24360140810636077	1.6506726304603077	2.406546857337725	2.3254923764403417	1.3894754484795562	0.671722923825756	0.9468035720666141	2.065835318880317	0.1581747353841142	-0.46389565628447027	0.18645746216255787	2.559263350119102	3.987566233918116	3.3653965334804883	5.565083603487713	2.6994524912732243	1.6638676476219794	0.5355195804277145	2.75789167738687	0.2145848353578153	-2.015557283241419	-2.9169455609521635	2.9	7.364926041854888	0.2874329884040189	0.2553948378202176	0.24708734991336534	0.21008482386239888	0.04407121253705614	5.418015398896826E-4	5.418015398896828E-4	-17823.56794381879	0.0	-190.03091476783004
8384000	-18034.99779053336	-203.1910565793144	-17831.806733954047	2.911714780378312	2015.5184222059231	47.359230315860984	0.30820785297327574	3.3279128793461816	5.1889267862119395	5.140582565126406	4.2517337142682	2.4899738026611633	4.930453902844616	4.67617999074314	2.9510221926988627	2.7105290108695064	1.258726299197079	0.6295860618112025	2.8642105970151754	0.7218433128740749	0.9438406113834512	1.1757440807252348	0.20857543962479208	0.7573616753465535	1.558903163833481	-1.2922747396667733	-0.32240805981308474	1.612164830903607	-0.33103309562689703	-0.4104834316909426	1.3196057205069864	3.4701332832337553	5.057169787864684	2.938647402808216	4.220789837053902	2.9931327742727474	2.24364769255005	1.3070016087957297	1.5245301744143251	1.030015623269698	-1.9351572902361616	-3.297871701067732	2.9	11.945801707287002	0.29293373390819577	0.24536321734214928	0.2545814713590191	0.20712157739063658	0.04407121253705614	5.591171003017938E-4	5.591171003017939E-4	-17831.806733954047	0.0	-201.57525262690456
8386000	-18015.53727198524	-196.95248317539193	-17818.584788809847	3.126930807989445	2015.303206178312	50.51534375661411	0.7385777692195655	1.2714870329470132	2.9265483997485457	4.939726840259378	3.5812234336880797	3.9967721131078435	3.8415916828539944	3.7505601402918227	3.858712467585757	2.5237373862107324	1.8187514455262914	0.7410193266838472	1.4452662892779327	0.07026549250712932	1.2270007905908258	1.1660257631078574	0.9114526036756833	1.6118895505951565	1.7941655429663808	1.066672025778196	0.5687534779101046	2.6574702981203933	4.116461763211202	3.355827970905935	1.573477604995875	2.6383076590866423	2.462480406006173	2.019275281961706	2.427395615900931	2.9765142788936756	2.233990258491489	2.181980835185441	0.4921281233071275	0.3188887594878054	-0.9216460757357716	-2.0793347001980087	2.9	7.233464908561748	0.28421090536141946	0.2579554967033734	0.2545814713590191	0.20325212657618874	0.01816591468017492	5.500655495138587E-4	5.500655495138587E-4	-17818.584788809847	0.0	-194.30917626484515
8388000	-18018.83613461977	-193.68257071928863	-17825.153563900483	3.2718749609285833	2015.158262025373	53.32631673958331	1.0252696367084875	4.148648716827079	3.656791307746041	5.1442277933041485	5.334316007721503	4.328402582518622	3.6681687838802874	3.876917034545115	1.804309212706694	1.8723999251687546	2.7563222044079625	1.538564722967749	1.993086691155334	0.9228474705785581	2.4656952628963396	1.1083525473030427	1.4181736328147534	0.8782715092353124	0.5219030488909556	-0.4631582565458923	-0.08732476791634214	0.025575520633185356	0.9883826777688984	0.5907734111441718	0.9596719230557685	3.4228524304042556	3.4906211058131276	4.4743253410680826	4.16471583173292	3.6079453640778785	3.060210194150469	2.210496448044678	2.551038759475814	1.8491111863440528	0.4094968965789621	-0.6477547309318444	2.9	7.323730543338334	0.29272393211560654	0.2511292536504464	0.25606137475123547	0.20008543948271232	0.07315919379608773	4.633650030285261E-4	4.633650030285264E-4	-17825.153563900483	0.0	-188.76828767289598
8390000	-18028.283699136144	-203.31533317661814	-17824.968365959525	3.1244427578312064	2015.3056942284702	48.70881784879556	1.1420577037476896	2.184956710029942	2.826751450606175	4.066890211227945	3.7168326927740156	3.674061443511466	4.5654253167229095	3.19078090984699	1.1463783827066805	2.1714496157725804	1.8369270969448186	1.3855152362339365	1.2001035772615305	2.077864526632176	1.7277233806838659	1.598609096757589	1.2140052233294467	1.4356087432806903	2.6627814463980695	0.2814842049456336	0.13330998003171468	1.474416009920847	1.398762711724162	2.758575535116478	3.484031738829648	3.9014201795904846	4.322481121913291	3.2632966060592676	3.2397050487886143	3.560646809267783	2.9976908365751243	1.8255162798447262	1.245203381656717	1.0256997031361998	-0.4210935358312532	-0.7073545916415203	2.9	7.835900933429831	0.29597745401803194	0.25380797892489915	0.2523290000387364	0.1978855670183333	0.07827091876868336	5.34773354814643E-4	5.347733548146427E-4	-17824.968365959525	0.0	-200.00641732964394
8392000	-18036.519504062908	-202.97450591122887	-17833.54499815168	3.215210642364778	2015.2149263439367	52.76891748021878	1.089329079577181	5.4031364505538155	5.778222348329973	5.571939842255459	5.089175725822294	5.060274673862964	4.592569172360359	3.2538030554618786	1.6018778848445754	1.762647971480013	3.0223468797311996	1.6728227010384689	0.7357276237134684	1.2029020900927747	2.1618752107261696	1.9678885178721781	1.229755174633676	1.3958239645355115	1.9809908219162549	1.5815711938516577	1.7362253036109392	2.4229064163598384	2.0527659282827644	2.8552819199113806	3.613086267640187	4.732216360194457	5.711063079823685	4.679080386589714	5.153387026758193	4.5260717589695965	3.5949786014990806	1.7391505610705091	2.7541228600919	1.5625087573415457	1.1213342288410975	-0.33446115366782403	2.9	8.440515112041359	0.2945956985064674	0.2522605018830425	0.2497045253713566	0.20343927423913424	0.08457313054521226	5.270754246319117E-4	5.270754246319119E-4	-17833.54499815168	0.0	-198.53080301883267
8394000	-18033.528078102147	-206.7747987330169	-17826.753279369128	3.1871335381788555	2015.2430034481226	52.821821708716826	1.089329079577181	4.914403382574112	5.344678965571378	6.686546845682779	5.216551885527414	3.96295673536731	4.265224658728514	3.3790859281496908	3.3232209274276947	1.797209362627866	1.9921472974391918	1.9805796656453671	1.1539008243384146	0.3514031752796425	1.9746311363974343	1.69654836137568	2.0608030988665007	0.605582696780726	0.7003302339851798	-0.25691331990666844	-0.8058970549366657	0.837151296631617	1.10975585674843	0.631478565083945	0.8128219138829542	1.5188459493171913	1.938746051987305	2.06253458510966	3.4206224868694983	2.667851607977117	1.658400458998354	1.5520758106585182	1.3166984326166706	0.6926717269453688	-0.11503163360334895	0.1135205368348357	2.9	8.06328399166554	0.29155068009896273	0.25530552029054715	0.2497045253713566	0.20343927423913424	0.08457313054521226	4.8714110814238694E-4	4.8714110814238704E-4	-17826.753279369128	0.0	-202.82710627207248
8396000	-17993.878846622913	-179.7682312965447	-17814.110615326368	2.974943864656375	2015.4551931216452	47.519129785143235	1.3050340003482543	3.495676807090176	3.7802877780739386	4.650229980215506	3.511862070942007	2.732702337050366	2.8790485993555675	2.656202601564763	2.655941775586364	2.9700463813947753	2.162954628390291	0.5899055047497064	1.7924427277031607	1.8800138105644817	1.1341107311787388	0.43945571965451236	1.0067649400193734	1.1075368194521094	1.1510706530756263	0.5823801051183133	0.02012312363815083	0.9276214758330508	1.8975125021043586	1.9544047878279822	2.284960157838295	2.375594813997762	2.6351672572094365	2.156583463566597	1.8177710606299904	2.482336545948239	2.66929039703839	2.615998250699358	1.445587269089887	1.6031585870563392	-0.45198986765240834	-1.70339824016053	2.9	6.604144557327047	0.29155068009896273	0.25530552029054715	0.2495730852825128	0.20357071432797805	0.030220857905952875	5.330540887871374E-4	5.330540887871373E-4	-17814.110615326368	0.0	-177.68411184137153
8398000	-18026.33653568014	-195.40356476554808	-17830.932970914593	3.0525422313259476	2015.3775947549755	47.98754357653292	1.4232768696874634	6.926378160648257	4.828735867034968	4.2461255134536415	4.788264545448744	3.244133985054062	3.202035658579226	2.4682566555636116	2.9095270519320104	1.6074100572872867	1.0136420444394876	0.8166842264376809	1.0977240724686408	0.6228425728206133	1.020014034763168	1.4621355634015671	1.0817166110228935	0.8218108878077112	1.7063356806241128	1.7961806625937817	1.1917014198108071	2.3799905536278336	1.1549853782848287	2.539305358284587	3.1318155833730845	4.279835434057203	4.046571238116014	3.8841619881178433	3.9756832445316754	2.92749798542585	1.6868866284085153	2.106620175311873	1.9808752797327647	0.4893378923946693	-0.38056744233319284	-1.7194393176262577	2.9	8.344340182085949	0.28647315607308366	0.2536873460036752	0.2562687835952638	0.20357071432797805	0.0080704890370493	5.088134658164975E-4	5.088134658164976E-4	-17830.932970914593	0.0	-192.52952393630758
8400000	-18026.36807092462	-195.93621254367375	-17830.431858380944	2.9679803491036783	2015.4621566371977	51.634939966421555	1.2725468702361293	6.423680673162231	7.663806020517528	6.568595791105437	5.450089845395945	3.3403881389209444	3.328354609637778	3.1679096885654863	2.5652838596928276	2.659870763257798	2.3766952056141832	2.4893620444403584	1.152811150593517	0.8320113433055585	1.3368075296910265	0.45264782572408097	0.7290111088233657	1.480404453738125	1.1916306762492235	0.7934705235891899	2.004626709369788	1.9961558818890928	2.6426476548117313	1.9593049430282716	3.487071059005353	3.6229795401430076	4.0841262099990985	3.9518326868700955	3.4403726667870065	2.3900511769572406	1.6081133628056028	1.1933200058606799	0.49406917127871997	0.036318738108791715	-1.2224078283544995	-2.6247956367343583	2.9	10.14069832581191	0.28842859671175225	0.259552383832403	0.248145720632297	0.20387329882354846	0.03392872892618502	5.055344118394174E-4	5.055344118394178E-4	-17830.431858380944	0.0	-193.22791338481701
8402000	-18023.25431014159	-195.56167391028697	-17827.692636231302	3.1504483391322773	2015.2796886471692	50.4401036592496	2.8416208525386137	4.557837802607644	5.162380169524796	4.701145981079858	4.244979386028177	4.097538972221472	2.880989916845476	2.4449314770246793	2.7177789477597396	2.378782457677451	1.9371188017979775	2.102297928637659	2.082010683801025	1.8671820743972036	1.325777692982283	1.7713425692391072	2.0330306337625736	1.1502527772962698	1.1670392848188138	0.5635722722916395	1.1661658069956522	1.2440907373253132	0.3710981598548383	1.1676790531981658	2.235358078394651	1.5738096960843317	1.826872304105914	0.9723376781523381	1.0549437914691455	1.304564877672862	1.53026801810928	1.7562208162762794	0.6694338838621023	-0.4432711541820038	-0.4920917750213305	-0.5793624402189799	2.9	8.789277632672603	0.2907227835914576	0.2610741959516029	0.2450723753594744	0.20313064509746573	0.01642750212692566	5.140797856543783E-4	5.140797856543783E-4	-17827.692636231302	0.0	-191.03015448086666
8404000	-17992.324376469875	-178.24697174750108	-17814.077404722375	3.0688555919550624	2015.3612813943464	47.114447875671914	9.256493321594679	3.2105254168856763	3.2054400179026907	3.4593777599131412	3.815898755504556	3.550008961093713	3.083286373838932	2.8299278552295246	2.382279354290761	2.4452212934158597	1.9205615447369293	1.5510697520526224	1.4165230913330205	1.3173979542175245	0.7154560739164288	1.1709239661996105	1.9608892818891768	1.5226832847942273	1.3334505325195565	1.563108143884374	1.6478348467580863	1.6857606030963725	1.3411623379425555	1.4457542783292503	1.5292495333681784	1.4742114045290593	1.5939534659227934	1.2726759333458821	1.5300806042020927	1.41542644450215	1.3041705692911927	0.5058534978609349	-0.11909970786160257	-0.5703198908961736	-0.7631383258400808	-0.8221326505925562	2.9	6.759457174597487	0.2907227835914576	0.2533990352947944	0.2548086730259614	0.20106950808778729	0.020202176232681703	5.421724058547555E-4	5.421724058547555E-4	-17814.077404722375	0.0	-173.65941430209
8406000	-18010.14252667938	-187.90764526809778	-17822.234881411285	3.0287306855344496	2015.4014063007671	48.85331530190309	9.256493321594679	3.8840607738572253	3.641628883705502	3.3024999468846534	3.2615390829868183	3.7795758793429792	2.9655633996125754	2.7331120196156524	2.7376589556282984	2.9050123073928438	2.4618841589714098	1.5333980948897414	2.2412926174386483	2.129705264375926	1.592408175571555	1.4084247996408688	1.2325900331620232	0.8276680573278341	0.5710785940775223	1.181236540040021	1.3777390163969399	0.7038165355885225	0.9431446563258373	1.0648998908835714	1.407678289320492	1.5753160070259953	1.2969256047178972	1.3196724103329616	0.9522205609511266	0.8395753118590358	0.5447530850393164	0.5834174802859183	0.3357658746159318	0.2265666228440005	-0.12614989067191246	-0.5757099969849181	2.9	7.919623907851725	0.2907227835914576	0.2533990352947944	0.25299849440570854	0.20287968670804013	0.057180524698879465	5.390659737178622E-4	5.390659737178623E-4	-17822.234881411285	0.0	-183.2729029741688
8408000	-18001.82092411651	-175.47869107436964	-17826.342233042138	3.1166595646784603	2015.313477421623	49.100123271129576	11.136855386832092	3.4243180311479224	3.4495657679677816	3.5271215754579437	3.2630487372509736	3.3930904691878334	3.310871354024741	3.0397969905144473	2.5445489957905156	2.304218777464578	1.9233374481511567	1.805687127618745	1.5842596313127941	1.4086062702073454	1.1923225189052573	1.352419653635808	0.7800933328725782	0.7844367392071112	1.235380079710328	1.2886224807277757	1.3279250914052976	1.4518371463801707	1.6059573074693347	2.128123987412561	1.6534671330737107	2.0529459144846878	2.0522651395086076	1.9572692786728303	2.16811144649082	1.6892984492920626	1.4972343553781304	1.2609892908008162	0.9240780536261343	0.3963413722929719	-0.024066566293054314	-0.4743837611671782	2.9	5.79200530068326	0.2868866186262259	0.25855291984655204	0.2547235721954895	0.19983688933173327	0.040894145018175544	5.065624997621547E-4	5.06562499762155E-4	-17826.342233042138	0.0	-170.54574591444378
8410000	-18013.157139414812	-197.27073060882012	-17815.886408805993	3.0872455908812686	2015.34289139542	49.31715674499777	3.200917349657487	1.9186115056350237	2.7576564155921597	3.3757500918555317	3.4928657831270056	3.3091046032400424	4.1300598573205525	4.3752879635681925	3.394264246488888	2.977707780652901	2.3373961379173345	2.309562826825454	1.8224628063336241	1.3256946151364877	1.1533756616362076	1.2887613276714305	1.2669763965641112	1.2450991581211879	1.1564641290041098	1.0877443698460878	1.1304028075104295	0.9199115399662292	1.7556889081075853	2.5525760072533665	2.923946139478433	1.9538982670618792	2.2999523836958202	2.3528809393377457	2.6177568960249373	1.9456676577896208	2.0732414733487223	1.4638538441585862	0.9529437376515157	0.6519240810490524	-0.9611701723591989	-0.6591193801065904	2.9	8.881537137861343	0.28772987157481106	0.2500961395528564	0.25526206867187534	0.20691192020045798	0.04196168703024094	4.7224413367370305E-4	4.7224413367370326E-4	-17815.886408805993	0.0	-193.19908804310805
8412000	-18010.642525971012	-190.17656059315667	-17820.465965377854	2.9807769192752605	2015.4493600670262	48.760886991693866	1.6103496525078653	3.0261991348452355	3.23652321479938	3.7860923898430685	4.281944400919282	4.923844575549708	3.4274087261537747	4.4413706864491544	2.5328435984614397	2.6369036490093025	1.0208317160468263	1.0278544708797128	0.8446014291481536	0.873315107314103	0.2724016038325656	0.4122954685016882	-0.2867378097619942	0.15266007206710003	-0.5823254050804434	0.6491694755560787	1.7108660234915374	1.6969380239425784	0.8036106839096311	0.5262921750397613	-0.3594675880088256	1.348562108991694	2.2569483025704513	2.2494015526000375	2.998634343239786	2.7590975334419796	2.396542545404923	2.090026363735512	0.7553878291187768	0.8505404024559609	0.13966472906554805	-1.248145133695952	2.9	7.304581299265488	0.28759045185497933	0.25822461072130787	0.25446601018742077	0.19971892723629284	0.01802638433219557	5.926653076778113E-4	5.926653076778114E-4	-17820.465965377854	0.0	-187.6813280918955
8414000	-18017.921420170464	-185.59553655631512	-17832.325883614147	3.1104421378011993	2015.3196948485004	51.98787001301991	1.62426690916001	5.2941619543984775	5.421294064936465	4.506075522498574	4.367762305183706	3.7240675640431276	3.149942933779008	3.8601844160841083	3.6370971904678653	2.278679128120171	1.269090853266934	1.1230743278596522	1.0181776890976182	1.8227203489602544	0.542102823315135	0.7447748246480834	0.6528161935082879	0.13595764077786432	0.07238698114951078	0.9684037615941332	2.0015358706065873	1.8027847655115838	1.9734320334973376	2.567151282287876	2.8293695636949354	3.3534014995981236	3.868748107985836	5.550841005043879	3.7129674290229575	2.9976199703519635	4.036657771258606	2.4221663903086372	2.85281243710579	2.136196610631986	0.1232931741978392	-1.2595939832295602	2.9	8.054653275183888	0.2982974732419005	0.26271337372837167	0.24006850604462732	0.19892064698510134	0.05417019057735624	5.373299485718368E-4	5.373299485718365E-4	-17832.325883614147	0.0	-182.0996415795558
8416000	-18036.754375045857	-214.89561291235998	-17821.858762133495	3.145348215557287	2015.2847887707442	51.15046598458449	0.5988951140324604	4.192442147153278	5.5381759894238165	5.016726210203171	4.991759462609671	3.7408359219751546	2.6316004423452264	2.8701451641208218	2.7368771183609963	2.8980798493863844	2.3132513604357725	1.6089424656904232	1.454083234562056	1.5627147075706365	0.7463718992454933	0.29046991502462627	-0.009485032995952672	-0.29172845073891307	0.638970389499727	0.22878392652937185	-0.07946088313274968	2.686139789290345	2.2301382883152536	2.7355986834161956	3.190874639504673	1.3006786712144713	2.8022716570063246	4.157486482205976	5.377852617035635	4.193766707930742	3.60058827217911	5.115262439515467	5.235416059877136	2.145458924366018	2.001986950664864	-1.2019271196813652	2.9	7.410395024369792	0.2924512535992555	0.26092598943187734	0.2459147256872723	0.2007080312815957	0.055973942850651964	4.59296353390777E-4	4.592963533907772E-4	-17821.858762133495	0.0	-212.25418994890762
8418000	-18016.188438410147	-199.8117875384158	-17816.37665087173	3.0392791013396345	2015.3908578849619	50.17000737719841	0.28368552828497656	10.223725421584783	8.468605026084905	4.850595332388623	4.314650530411095	2.7589965560674337	2.7640772791643324	3.2215643046151836	3.2731337290153486	3.1515871356353298	2.7534526664584957	1.5441488092037343	0.3126060316397471	2.2663132333721823	2.054861440831332	0.41757820828426584	1.5573096732376732	1.406540483858841	2.0150279141605756	-0.1421559164905935	0.9512418291333034	0.8171918661388811	3.820355224439261	5.111415870691761	2.5686464982591004	3.3462763277759207	4.314419174757796	4.42300275895061	2.2484715494700627	2.4681022048269083	4.377405122927019	2.439362491330311	3.0791170471271267	2.210965566129917	0.015445918632392086	-1.596497272881225	2.9	8.380474021439431	0.2878387241759413	0.2570666416591813	0.24590785352255323	0.20918678064232502	0.02542589503615364	5.100355768662228E-4	5.100355768662228E-4	-17816.37665087173	0.0	-198.61386181465565
8420000	-18019.618326426822	-195.32164224564391	-17824.29668418118	3.0235020387968055	2015.4066349475047	50.19310936476447	0.3771698460189979	1.8173987231617372	4.188347845177107	4.588152818490378	5.035933297665169	4.96487030609562	2.03281315786214	2.5952859620950575	1.4862157956497999	5.57348531718614	6.380937049693221	1.003704820339352	1.3041794178315533	3.764552478467151	2.14552144160694	2.1202127733712084	0.448910451362963	1.002025018195262	-0.20063515661381548	0.37599738098102337	0.9089398973614214	1.4837019803605163	1.4547654667951209	2.4095385587800884	4.371525171623198	4.268666402321374	4.609761456969067	4.327041164746885	4.564431966720975	4.4748807888553745	5.74321208174793	5.090666549299702	5.4353515390189155	2.5365971478458422	0.5735866283963096	-1.691624896483192	2.9	8.729129287783332	0.29112028290186703	0.25460995179715434	0.24867414917564376	0.20559561612533564	0.00593224213933764	4.875403171614453E-4	4.875403171614453E-4	-17824.29668418118	0.0	-193.92343414324176
8422000	-18014.710016407607	-193.673878724693	-17821.036137682913	3.0709760148672367	2015.3591609714342	51.241243208990035	0.29131779008518427	1.8173987231617372	4.188347845177107	4.588152818490378	5.035933297665169	4.96487030609562	2.03281315786214	2.5952859620950575	1.4862157956497999	5.57348531718614	6.380937049693221	1.003704820339352	1.3041794178315533	3.764552478467151	2.14552144160694	2.1202127733712084	0.448910451362963	1.002025018195262	-0.20063515661381548	0.37599738098102337	0.9089398973614214	1.4837019803605163	1.4547654667951209	2.4095385587800884	4.371525171623198	4.268666402321374	4.609761456969067	4.327041164746885	4.564431966720975	4.4748807888553745	5.74321208174793	5.090666549299702	5.4353515390189155	2.5365971478458422	0.5735866283963096	-1.691624896483192	2.9	8.966647295150558	0.2877976938725548	0.25774031164873695	0.25555171212235206	0.19891028235635694	0.02801268599905231	5.268718851910591E-4	5.26871885191059E-4	-17821.036137682913	0.0	-192.10084341159808
8424000	-18016.001284108457	-197.6993444555451	-17818.301939652913	3.0563957259211354	2015.3737412603803	50.22944848935806	0.17431395696330773	18.02588959035525	16.842094413813893	11.182191808032924	9.194467833780037	8.56524466376203	3.314499586442836	2.1733572442801767	2.3891422359779804	3.20658901674431	2.949695492358808	0.6055498265893202	1.3170778103842151	3.3266121500101	2.1049690764393367	0.5277505543274628	1.0360282210148233	3.205743582623535	1.54889098415532	-0.5596226530387763	-0.36246325544506874	1.6193699303576952	1.9409476822886382	3.6784072885997037	4.051867824417691	3.5332512316837663	4.588343304962789	2.8860485926367954	2.8162665397757576	3.8994182971374762	4.010788797904129	5.7039066958127	0.6050649185296288	0.5794547446988836	0.5821670068003417	-2.6833897717120223	2.9	7.778722554672081	0.2877278499037843	0.25774031164873695	0.25302348222731197	0.2015083562201676	0.0171349987497325	5.692819955302166E-4	5.692819955302165E-4	-17818.301939652913	0.0	-196.96123133287938
8426000	-18017.947984190825	-198.2207137410386	-17819.72727044979	2.92458498992051	2015.505551996381	50.59143817772755	0.27322877427425024	10.757311073346937	9.507146022378102	11.29838114583375	8.724793852555383	8.014043358413518	4.158780818551833	2.362587083756126	2.860516918844859	2.5791283299006094	2.7975520063805526	1.0519918013386749	0.9708438866186214	3.5881547845079704	0.9144113163437049	-0.08833579366797437	0.5669034552725196	2.1653687483821376	0.9087728198890468	-1.0317945795737127	0.4866177040778162	1.9983545185885117	3.1159788798078334	2.2658738456953262	1.5892677097266932	2.483634877031762	2.163307185014185	1.8886109608247679	1.5926798645236493	5.568289984777314	6.170741079222367	2.9960257253650884	-0.14367224745490143	-0.6773031621877263	-0.033033648499013524	-3.149470277929246	2.9	7.690493798272767	0.2877278499037843	0.25052070675199206	0.25416595158271443	0.20758549176151	0.04029976592117701	5.510498226362562E-4	5.510498226362562E-4	-17819.72727044979	0.0	-197.55690913506243
8428000	-18021.62701908054	-194.0921972943442	-17827.534821786197	3.0015158412694922	2015.428621145032	50.300038720637424	0.5750827696691994	6.701095999427288	7.531313287410741	7.646166948824182	4.453746498007257	6.497569201210928	4.009591355629756	2.201942155666417	2.5017434751200733	3.2722727473280155	3.0276216209382194	1.472051436771098	1.3337754394696912	2.348439643769843	-0.16870247502124336	0.3277303987141919	0.7182046516956906	1.5893072715902377	0.9996605640684818	-0.24584917640244072	-0.3080098198659301	-0.09951402977263246	-0.5944654861289811	1.0516052002527925	0.344910341743331	1.7489294214303879	2.487339233748792	4.100586191277177	1.8398247884278827	2.499263969603555	1.9201955900355219	2.0192450644069617	0.7896065937384461	0.06585508799672657	0.3588611339695771	-2.467589624242481	2.9	7.567343547101484	0.28873085751444627	0.25052070675199206	0.25480366507956825	0.20594477065399422	0.042244026986070875	5.277500097860099E-4	5.277500097860097E-4	-17827.534821786197	0.0	-192.5120128668546
8430000	-18028.918976161705	-197.38356525719075	-17831.535410904515	3.036209491868761	2015.3939274944328	50.17642873060836	0.6605603829489162	1.2657451194880363	3.5570963596526095	5.000180138654443	4.094590810420755	3.6213914217831715	3.1895543277537937	2.6640011733556586	3.5926080673253624	3.04380439459084	2.2680636797337277	0.5841224007710571	1.7950154266979037	1.1501477710067243	1.7950970770042831	0.8722360202335729	-0.2429869606520843	0.47277621422295474	0.8781398516195094	1.694335237248489	-0.904319401390743	-0.07975082343548978	0.10564739514563493	1.5097789325776716	1.3784495069646714	5.0898267516983875	6.996965591705439	4.783132385617567	4.048304679911792	3.2995585441794595	3.338760045065542	2.2222807501677666	0.6050762045667557	-0.8882743050857926	-1.1322677729778594	-0.7959398673952134	2.9	6.864464194712606	0.28050927694293365	0.2586550152199372	0.2548909371831357	0.20594477065399422	0.04453588682901794	4.970154518169608E-4	4.970154518169608E-4	-17831.535410904515	0.0	-195.66569490278295
8432000	-18024.375165467245	-196.5741512047466	-17827.8010142625	2.8667799815006987	2015.5633570048008	52.91773127841077	0.8426795983282342	7.381310398514855	7.126814117699279	5.859622525536335	3.6832556715167692	2.6115141677143674	3.49543443571858	4.749065671058551	1.976708613801636	1.628989839088117	3.2777100291132384	3.313856271059647	2.052936559451048	2.359122177561366	0.4930495671873184	1.575091030095058	0.5807896948466689	0.1437167061734579	-0.345593892413309	1.4637810462422156	0.6585788377643971	0.7750849524825636	2.132380510772084	2.7676805256380588	3.9314552464034023	4.132918269079363	5.4016291776971785	4.511536605810351	3.38087464693329	1.604732343350456	1.779184421503945	1.0623038213042408	0.8714094941515038	-1.5745785791474431	-1.5323674105514242	-1.889139588553907	2.9	8.27284854758542	0.28137959360606896	0.2586550152199372	0.2548909371831357	0.20507445399085888	0.02130221580724413	5.33056881242668E-4	5.330568812426677E-4	-17827.8010142625	0.0	-194.72699289389405
8434000	-18028.23438064187	-195.57601994887244	-17832.658360692996	2.8262581626853907	2015.603878823616	55.41926693229881	0.5590948085291612	3.8812629476076204	5.709497062651295	5.729836224720428	6.270359643366595	6.30572066696071	5.4097794307143845	3.73666757859034	2.441706905933244	3.2507016909943274	1.5070786958955062	2.1233379508535024	3.3115953163601195	3.592377348997222	0.9586955707451007	1.6358702429409844	0.9793040111978643	0.7618856478229381	1.2515750086961352	3.169446878756987	0.08492151163008496	-0.5179961870371257	0.39051734187385684	-0.8146341223651747	1.1181543880693166	3.2794791716759724	2.581817725798589	1.5358401678063613	1.6844833597697342	3.4026265954326576	1.1110790899347027	1.7554067945399692	-0.37666854067162847	-1.7350337150706503	-4.651164599799301	-4.2962486264027415	2.9	7.2069727998946425	0.2789330614981889	0.25994606702253575	0.25763968565153295	0.20348118582774322	0.04235932756154073	4.6193394090700453E-4	4.619339409070045E-4	-17832.658360692996	0.0	-194.3279669718058
8436000	-18015.465731725282	-189.5217037813432	-17825.94402794394	2.8279274866008604	2015.6022094997006	55.194499721837914	0.3021198272463521	7.034815131786075	6.070191583418785	7.831012421259077	6.953572372306126	5.7235833761145285	4.250308035756927	4.346799879534653	5.242639670032046	2.473241095266632	1.3855268669076637	1.8467275443289664	2.4823911245338763	2.778560101459947	2.4268921763540217	0.7443415808124743	1.6770010373882573	-0.5402717707949823	0.6213387823715192	1.2296356275635916	0.37047834137440916	-0.571086540360837	-0.47497162855975494	0.05479818086581234	2.2347245188550215	4.544945658149584	4.114814891819872	3.644087167986775	4.772236734930079	2.4986126013575123	2.6868372810087355	2.474299132485123	0.18946764377282238	-1.8942092909107366	-3.9300146297941314	-1.5894061822479677	2.9	6.8884263611004695	0.2852153627629758	0.2574659326795056	0.2545091316530135	0.20280957290450582	0.022324412873679172	4.837684775421529E-4	4.837684775421531E-4	-17825.94402794394	0.0	-188.98080355974386
8438000	-18026.287089397712	-199.94480573963946	-17826.342283658072	2.9275778486051314	2015.5025591376964	52.817414125864175	1.5064166897867286	2.517462330302948	2.853821986147728	4.307815478097303	4.1423302888122	3.7280685093880166	4.090137692931667	3.7533128162725364	4.056287691877024	2.2897836676510215	1.9395319955791375	1.9241619086056212	1.5270236331816374	1.6950665911168106	0.985026757665896	1.3122560100877492	0.45985919358648225	0.8194291652147232	1.4144897800284142	0.6592826204250345	-0.030194942348787834	0.24511390663555066	-0.03534233938717346	1.2027407497283107	2.115422183214925	3.6209817814854635	2.6614100451659852	1.4267478304437404	2.180023767600813	1.826615038324023	1.6327430549369097	1.026132217871567	0.3202414253256609	-1.989771738154082	-2.157337664431143	-2.7769356420254727	2.9	12.250541681967444	0.2871025951265812	0.25557870031590024	0.2545091316530135	0.20280957290450582	0.041433891182001595	5.260914876144446E-4	5.260914876144442E-4	-17826.342283658072	0.0	-196.76851355085165
8440000	-18016.128921523243	-200.41486623216443	-17815.71405529108	2.8951411833956264	2015.5349958029058	52.417715202430216	1.2389754902229246	2.740276053063825	4.3327453856606	5.083231803627765	3.6811097607216134	3.284723362383269	5.3239592905571875	4.132440773580978	3.095416748233033	2.89642521173351	2.457372097000775	1.2625828577984264	1.3927492596969628	2.449704148185626	0.38429947966319034	1.4978062059301447	1.0850877065190883	0.5108351701421416	0.12178454597684935	0.980182515590613	0.7413724215685471	1.703508825599112	2.8845078012031573	2.77072133277745	2.9595715708021926	2.5137635230744175	3.7833972479865463	1.7611050040288823	2.1390824302827687	3.052102050222581	2.3778430215580446	0.7386009117690673	-1.3619494369750502	-0.11751057526260889	-1.8150902910594648	-1.9920462575116067	2.9	8.277644998644332	0.2877869507622841	0.25706988950294085	0.25382477601731057	0.20131838371746522	0.028184935340053383	4.4631498878158174E-4	4.463149887815814E-4	-17815.71405529108	0.0	-198.2803529243095
8442000	-18027.041223134966	-194.85047972968613	-17832.19074340528	2.879384403331652	2015.5507525829698	49.27379031065283	1.0155160991802044	5.3722798643517775	5.5709189883896535	4.008217631899971	5.227795040030709	4.405326409614585	3.278855330955421	2.588313362152625	1.684668592535641	1.777963278790109	2.1548862555456485	2.5171168647664603	1.0218596870911005	0.9436579252682947	0.863836925421755	1.3660258207058869	0.7397639079103289	1.4304644379123075	0.6777226106267815	-0.5221749753921632	0.23157076777599822	0.32351653267458325	0.8372049623007523	-0.27011022473347723	-0.20132714968234966	-0.23634628825605697	1.1571187724757432	1.6060913431752728	1.9922976425623584	1.6687755487431661	2.3511226951993964	1.074645328210233	-1.0068709733796022	-2.173149048962217	-2.01604276151151	-2.2951901178907566	2.9	8.16234941545338	0.2877869507622841	0.25019068877179673	0.25382477601731057	0.20819758444860934	0.026469259014255904	5.990258869532143E-4	5.990258869532144E-4	-17832.19074340528	0.0	-192.7491626280775
8444000	-18017.289968965997	-188.22798191259852	-17829.0619870534	2.837671036554467	2015.592465949747	53.94757364413825	0.7005716746902693	6.454095024312388	5.444352135967397	6.1109845609008815	5.047436818050447	5.355722504643483	4.698003029147763	3.4996861190266566	2.3073026039558333	2.190328010449882	1.9397916963920534	1.8742425855576088	0.4875092550534714	1.8865951186818746	0.8782631893400671	0.278259533078844	1.559420341003397	2.256500208995039	1.6624761590380308	0.7811616432726287	0.2914157521856852	0.23390155447213898	0.26803164019469844	1.71735054165315	3.3420767503999746	2.257211121465863	3.5653595584103743	3.757971500850018	3.7514787353654877	3.2530572066959196	2.8576266007045383	1.3851237879508516	-0.9199723981639376	-0.5737190472416009	-3.1271441425584197	-0.7764758588706255	2.9	8.620337406564133	0.28669983601871	0.25815019353157287	0.24887227369731624	0.20627769675240162	0.011824391140383389	4.876842245195272E-4	4.876842245195269E-4	-17829.0619870534	0.0	-186.50764022162835
8446000	-18037.304839140543	-201.76752170094048	-17835.5373174396	2.884805940934277	2015.5453310453672	52.89617106748763	0.7555599401930587	4.333856705457916	3.612807118227329	5.8741051219786495	3.6949969900200776	4.469873403258206	4.184811339540593	4.04673543151519	3.1165348049135986	2.7407933044491806	2.111777565541642	2.0928242964786166	1.32805950633765	3.192569487579812	0.9086653468754979	-0.09750842389657269	1.5122578710311791	0.5821077966156314	0.9358780998640903	1.0437029636200341	0.6472319331121082	-0.20792367777937873	0.3814965390002459	1.666311044193714	2.4915045198844314	2.137100435924186	2.5401739692107386	3.1581552194260065	3.3611587236313967	2.7676259694304095	2.864376939467818	1.2446112496662194	-1.0174270448512537	-0.7000537422876424	-2.619247688362239	-3.372507742143092	2.9	9.089469779708482	0.28547584396520564	0.25318158145115177	0.2666468883620158	0.1946956862216275	0.037916377310683355	4.7324638885243986E-4	4.732463888524399E-4	-17835.5373174396	0.0	-199.91408341132927
8448000	-18033.525732681006	-203.27479549233718	-17830.25093718867	2.9775833742707762	2015.4525536120307	52.35471759261472	0.6911199392656975	7.926477253087133	7.444177639523025	6.478745852690099	5.427100919539429	4.013856226067745	3.1517703112797215	3.560452043361401	2.0131841609156185	1.4988968509690423	2.1537398251455158	1.6581361347195571	2.0905320123297533	1.4576178508494746	1.091875327480908	1.8667974792194	2.7661999293937423	3.0540076357999686	1.8774122591147666	1.3125425137127416	0.29898837956932944	1.471932499398393	-0.06186884038058693	3.249494057221001	3.184718876325997	3.1040440685943196	3.157268269537853	4.1594940868498	2.7023779594722006	1.0898306181749386	1.3589070228105173	2.2709728642544142	-0.36656565054461276	-1.0228252344833333	-2.1601203972660685	-2.4172459564820667	2.9	6.882142684025762	0.2875608922389794	0.25299936385276683	0.2609161641565129	0.1985235797517415	0.00933003677606504	4.938761395936072E-4	4.938761395936068E-4	-17830.25093718867	0.0	-201.88005573995522
8450000	-18018.075449094213	-193.5373009946556	-17824.538148099557	2.9303789795701047	2015.4997580067313	48.31998108478716	0.8412192619783662	6.4421264728241745	6.328691080430213	4.812553999301908	3.227668807640175	3.236230345102144	3.618905818440388	3.3707236854840668	3.208128465132731	2.8522556847145797	2.0340237396283025	1.7708433979411613	1.544136525287872	1.1691023227777975	0.2526223821225254	1.6437320152198232	1.830758894378787	2.485764754262769	1.8579656314715463	1.5690769602269101	0.26188278282840255	-0.3900913173473496	-0.3055103474301671	1.7442236047931186	2.3113167220669673	1.6662907413686008	2.408385955673587	3.336602178900646	3.2011861771057903	2.1699094949588638	1.5054013446762848	0.1425396393536453	-1.185579056408439	-0.48943437379485083	-0.7434188855998952	-1.3348595181951715	2.9	7.865494194441217	0.2857234992024606	0.25605919518320813	0.25806718433063935	0.20015012128369258	0.020350443462534	5.243861950822771E-4	5.243861950822771E-4	-17824.538148099557	0.0	-191.74906324786025
8452000	-18023.61230005252	-196.25281092846123	-17827.359489124057	2.9303679649153858	2015.499769021386	51.01099884158694	0.4366752966288853	5.1068980537358355	5.078479130582737	5.646400825255407	4.147866874053675	3.7494607355031113	4.518800629944373	2.8068211807374923	2.1896905024883644	2.8624443970121614	1.7121851033875148	2.2190287941516944	1.1791546627927958	1.009976681818807	1.0656123294595754	1.4484899556354027	2.460350510168441	2.8077270085643327	3.548994691835347	1.8261193781119975	1.1059829717461391	-0.770893070016213	0.9664548065303126	4.028325491709788	3.3982419549504606	3.854139201027569	5.878524904572414	4.994717849860527	2.6002296115388206	3.21113833174115	1.648776488375888	1.5579804312000511	-0.4376845463971732	-1.0694261630353712	-1.0108313797761024	-4.17639594090892	2.9	8.008869563597743	0.28577541937572903	0.25669347034680506	0.2580152641573709	0.19951584612009565	0.037708783115545465	5.327244578784017E-4	5.327244578784017E-4	-17827.359489124057	0.0	-195.07220413530612
8454000	-18014.40727299057	-195.79921552817007	-17818.6080574624	3.037676830850397	2015.392460155451	46.961515102292374	0.5042895060004455	8.581703597008843	8.572335045486621	7.205751920539312	3.5968879761653536	3.6503289309698457	3.010371505358444	2.682470512702287	2.1147782513230937	3.1511188339867706	2.420529204697429	0.8859362136735008	1.508662712332642	-0.36926032794466285	1.094145016964093	0.9601167351694295	1.0997860069141931	2.5768323014257666	0.9684072175734515	1.0482567611384352	1.5398210931696144	0.5449728025377569	0.09710656331722634	1.143698447219304	1.5636345483969363	1.7899155992205413	3.074044821959003	3.2381720001312733	1.932491593755496	2.8086372767921404	2.7468249041670805	1.6313077666048483	0.25868598988121666	-0.7230821758243798	-1.4761572816971515	-1.7141256647505692	2.9	8.77156296810604	0.2814990384048502	0.2558494003674111	0.2532016871362826	0.20944987409145677	0.06976292292131388	5.513864552266623E-4	5.513864552266619E-4	-17818.6080574624	0.0	-193.79607766521195
8456000	-18029.836707430404	-204.12745004915496	-17825.709257381248	2.9285703028366066	2015.501566683465	47.0659161943078	0.5060539720904375	2.0428694811301122	2.3606489477967147	2.900306971978392	3.088147113695967	2.626702237249153	4.2810324296481035	3.458284112800845	3.963232332761519	2.656407723328769	1.3644519615269646	2.097579243976034	1.909012665913464	0.6186500395504624	0.6510346550968784	0.8816811157221336	1.129213891183151	1.1205095161655638	0.33014289493552096	-0.09106829147640187	1.3809179788526587	2.7826154147924997	1.2499346290222877	3.0760196917967724	3.7897473582741075	3.738067092617519	5.330516547742718	3.5070245658869053	1.6364780518188866	1.0889420940171335	1.1530934030159259	0.6020386837453804	1.300283797231561	1.0663937971743422	-0.9917254776500981	-3.7638146543019877	2.9	6.547488547297902	0.2886664042071583	0.2558768084594048	0.253527446361848	0.20192934097158968	0.08357146782988789	5.394017936813037E-4	5.394017936813035E-4	-17825.709257381248	0.0	-202.99321513690327
8458000	-18013.71172520772	-191.57847704624027	-17822.133248161477	2.915342285922729	2015.5147947003788	48.389121477690345	0.6795079296261786	5.515726334324447	5.948279003694211	3.6214445700257185	3.1759327887161635	2.179326358472044	2.603218859504559	4.7075566844767085	4.483679129733242	4.168411872158367	1.7337630824380879	1.4416513226168426	2.362638764235383	1.5882239396056028	0.3431085899406341	0.8646807465657766	0.12767214545750494	-0.019170373466619095	0.7285160912537814	1.114562534115011	0.9016235884829765	-0.9543264098710491	-0.14389866695342157	-3.525027941778669E-4	0.43871387312975396	2.920482723337564	3.7160012623007654	3.7859933396550867	2.3570370022680187	2.8473209573749663	1.3156205587795857	0.7414563520183913	0.1775911131718907	-0.8547867879754496	-1.254441535207436	-2.4245596526202777	2.9	8.347177523522905	0.2886664042071583	0.25686376688707907	0.253527446361848	0.2009423825439154	0.0667508391778627	5.422262773584722E-4	5.422262773584723E-4	-17822.133248161477	0.0	-189.8082498398447
8460000	-18019.299699447198	-196.32344039201453	-17822.976259055184	2.8690688573879264	2015.5610681289136	46.24439048398466	0.7378129872450562	7.725135487660854	7.077778858639112	7.246160532100388	3.738044239173912	4.955500082960121	2.4144648630964167	4.090428584235157	3.750458168150904	2.2283015490345845	0.23321715712012886	1.4698227485439679	1.2156732949514484	1.9730845060284028	2.1582471314758327	1.7680139963801835	0.9402389417648175	0.5909955362418846	0.26566310830361073	0.3315207711749957	-0.5918905465198911	0.1865297178583457	0.22757221663620353	1.326093212600933	1.4740341005299975	2.530383987386768	2.834823049145305	3.257720391310735	3.149604662332684	1.2887448695837518	2.023441695524677	0.8750578004655247	0.5007088191239601	-1.2223180698251184	-3.3099291131479	-2.894248438548205	2.9	8.736219246125334	0.2893513607763087	0.2550548996093809	0.2528424897926976	0.20275124982161363	0.00823817177106085	5.16534632144223E-4	5.16534632144223E-4	-17822.976259055184	0.0	-194.4969378488703
8462000	-18005.2073855457	-182.49510210879035	-17822.712283436907	2.92494496372976	2015.5051920225717	44.01064591353615	1.1162488894496723	4.093631016792383	4.786769614576903	4.693967972333329	4.358207645480329	3.820486052039337	2.748200212944043	2.9700877443660363	4.167936458305679	3.000226212773443	0.6865264279351928	0.09114515873682016	-0.15878692578189546	0.41661205073294205	1.0376130094063778	0.15863323549944847	1.7891485393182518	-0.46558678639736506	0.03128405893753752	-0.14305491664450787	0.586517720436681	1.4061784752926703	-0.5335133787540323	0.5880681673830817	0.8427248776445041	1.261510184805728	1.7733216758348478	2.47606430538391	3.703728892310927	3.2287086616150753	2.496701234041276	0.6250382123099045	-0.4395377777263306	-1.8685095619721197	-2.393481579430947	-3.458987097462797	2.9	6.8647141934200455	0.2893513607763087	0.2550548996093809	0.2519213236608256	0.20367241595348562	0.013553687083913723	5.536370895479567E-4	5.536370895479565E-4	-17822.712283436907	0.0	-180.59409963952973
8464000	-18017.69959844675	-192.6236216295831	-17825.075976817167	3.0221281537047813	2015.4080088325968	44.131684097444236	1.1162488894496723	4.566991578414113	2.388666001040113	2.749851810844471	3.079903621405866	3.6900147815066453	3.713186538366941	3.7238508776760253	2.992311728423853	1.6466721533847624	1.5868314274670863	1.665856710672772	1.05363851032142	2.666104710362336	1.608376518744676	0.6206575249448034	-0.1787950443701914	0.2545977953253601	0.6849690889705564	0.3903352416566983	-0.8589408782313144	0.24532814173816464	1.1568600771232096	0.6594406493360409	0.6550848193184138	2.7469531106327185	2.6490548033811296	3.194327164967856	2.6195848477094423	3.1499571596814846	2.5266257966408316	0.27819792758206663	-0.7527426910352031	-1.9239880998960515	-1.5117796237227326	-1.4900815615356713	2.9	7.003839334339891	0.2893513607763087	0.2527975031435714	0.25704323106281	0.2008079050173107	0.026623607986098592	5.374619615941507E-4	5.374619615941508E-4	-17825.075976817167	0.0	-190.36361334345946
8466000	-18010.96073055689	-191.5872786024166	-17819.373451954474	3.0201000919283465	2015.4100368943732	44.61946033331457	1.7005903137547311	4.695246152809619	3.999250474822521	4.505266734454351	4.478196521984142	2.7675215526881938	2.4259560021368607	2.861214302177445	2.980280301740927	1.6302804766927697	2.311203742762571	1.2490786572285455	1.2249344363753594	1.3039885836716576	0.8675602888916274	0.9297323137594821	0.837667667435362	-0.2739998484382165	-0.1946642029885153	-0.6857862674690232	-0.3216068357864236	-0.27864530575661384	1.353979143250872	1.6655787852645596	2.0170865427212012	1.9350926995544566	0.7317052759910827	1.6563278988796584	1.4458854107989432	0.7576367304478896	0.9675661033178029	0.8556258567250602	-0.9192273048818844	-0.7925738881573012	-1.4179869032644437	-0.7103111766683551	2.9	7.640021529015401	0.28259619419911153	0.253278942850473	0.25914650668641115	0.20497835626400515	0.08159818916388785	6.007468893421815E-4	6.007468893421815E-4	-17819.373451954474	0.0	-188.61180085306324
8468000	-18010.76814340678	-184.23891691157934	-17826.529226495204	2.873600813296837	2015.5565361730046	40.47646363146516	1.3896741561326662	4.442107531428757	6.458759178994843	4.254773240560276	3.737318172168787	2.883156247726027	2.552190966101419	2.3998955046905435	2.4382113454136816	1.346896249043651	2.09396946809993	0.8566498577190651	0.7187036395523562	0.6325722865904737	0.7475536529338148	0.7487868079291766	-0.16748547297581923	0.7028612684594637	-0.3629620844303833	-0.8174542776734623	0.2680045863353673	1.9464008855037285	1.56953621387924	1.0411766926954564	0.8213414013851417	1.9637846878882868	3.426864465668567	3.4824938516815225	3.2561777728703003	1.8752205872068832	0.9131060046410298	0.06818227747110178	-1.1061170108982965	-1.8332827149610178	-2.4293439021828434	-3.583490510548999	2.9	7.46330129605446	0.28547727085744823	0.25274664475539876	0.26163448127686856	0.2001416031102853	0.05736410250555653	6.766828303249689E-4	6.76682830324969E-4	-17826.529226495204	0.0	-181.7488507705981
8470000	-17996.944674094626	-178.87779006371	-17818.066884030915	2.846509449971224	2015.5836275363301	39.49916844165993	1.365741970874422	5.243829924824395	5.063449226511944	4.620233037226891	3.8875736646741017	2.5906747242772923	2.9443420634256183	2.0811940935865314	1.0114194128068548	1.497148714116689	1.4675762504448362	1.2727067043497424	0.4369379915722089	0.27238291636722806	-0.08524998219642432	-0.016707082386236416	-0.5237400146014134	0.13340966418375141	0.11914084526329882	0.24632089242499444	1.316551934665599	1.7486677115194897	1.6522932519178068	2.4727686177180113	2.46872910647253	2.2640890789199006	1.4018224507916872	1.606040859786481	1.4756735417558273	2.737336088705755	3.0959619209134583	1.9392518634447224	-0.7104695474650826	-2.0519905258245217	-3.383619178985645	-3.4764890871523058	2.9	7.495389295043592	0.28547727085744823	0.26012994384983135	0.2541555043772339	0.2002372809154874	0.05168507844106181	6.569507954089502E-4	6.569507954089498E-4	-17818.066884030915	0.0	-176.36531160644222
8472000	-18005.74355695381	-185.64683003484438	-17820.096726918964	2.9677588222447397	2015.4623781640566	44.59223580447696	1.646287666798402	2.0310215935783673	2.6461784305943605	3.051649990440601	3.9119400527884465	3.0145065360380547	3.052617970505272	2.0922848348435616	2.0010762647538596	2.023744430687832	1.5010330313339926	0.5726978068855463	0.8048897230808087	0.9332579719802631	0.270071866799241	-0.05205543647160962	0.16850886970010698	0.7915921352678708	1.5284984628664633	1.6750049639988838	2.119242799543952	1.8126097421279217	2.2629004193452924	1.719457292196574	2.4720109533183994	2.7639783214223455	3.62590102649204	4.536159856719465	3.897067389194346	3.122169340985239	3.6088708289127878	2.2750408463644662	1.4007860221224644	0.14507472914289027	-0.3169934696203027	-1.2749945453398375	2.9	7.352421856184447	0.29200329172589673	0.25596043031913956	0.25631764848823085	0.1957186294667337	0.023187726284035183	5.836478384026924E-4	5.836478384026927E-4	-17820.096726918964	0.0	-183.1173423226404
8474000	-18006.168116921	-186.50470622780844	-17819.66341069319	3.1368103800954095	2015.2933266062062	48.21487872360523	2.6072690320748655	4.05126410205073	4.814708789483282	4.457287595566701	3.8604225529584815	3.7809968710384516	3.635926245727025	2.739554963513768	2.0866337273286533	2.267669920277387	1.0332801916940793	0.8728130503097933	0.9309329103300032	0.8290731512980567	0.7094087041868355	0.5259434756988753	-0.003737249382105595	0.1411980278138051	0.3090272273935137	-0.3637394697059243	-0.6350993359870722	0.04926532502436154	0.5690914496064419	1.4651617699459483	2.4215092143532555	2.9826502324416158	3.537035709113521	2.484679859575355	3.4568155629334805	3.8849829838537886	2.4069919696812594	1.8742969646185412	1.0977674267402686	0.05681571546902102	-0.6922592504060389	-1.37961109642973	2.9	7.7824476230995785	0.2922292346324096	0.25596043031913956	0.25062602030930653	0.20118431473914516	0.05148300790815654	4.931500629479443E-4	4.931500629479444E-4	-17819.66341069319	0.0	-182.34564330634868
8476000	-18001.16494747087	-182.8258277964709	-17818.339119674398	2.975151808151383	2015.45498517815	45.204213087385966	0.9195887132190756	3.166196604689148	2.6786011398480527	3.8631454127674187	4.742841382393873	3.3678589996500885	2.5050379230481594	2.0244831282689417	3.11806734747688	2.449691527374972	2.6061761764580247	1.1319724437603247	0.7883911607683738	0.9496059793765564	0.8973696565530281	0.6004876866957606	0.11239579201370048	-0.03403446402612437	-0.5731441965194686	0.6198288183865255	1.597040009864065	2.2513677050376257	2.9007887789130313	2.6269763306141787	2.2160854576183535	0.6013784090949205	2.060700602810641	1.9876768589759637	2.3408045531890775	3.2406896736317137	2.590232547759477	3.6133582303402187	1.9838719677139613	1.492439351256729	-1.373979165502247	-1.9935071432509948	2.9	7.527038543379911	0.29091381086229706	0.2545133150827579	0.25168971755417063	0.20288315650077526	0.05485129875655629	6.427832964080337E-4	6.427832964080335E-4	-17818.339119674398	0.0	-180.70896472773924
8478000	-18003.72176910756	-183.05104825432198	-17820.67072085324	2.9780441627689354	2015.4520928235324	43.20141676854659	0.9515190358351702	1.790821612421795	2.9643158281657698	3.8214032158418556	4.598604579428562	3.752243767181074	2.2398642079080515	1.6605848244012444	1.9751308731154318	1.76251125100801	1.4505829308572653	0.38761202863006716	0.6159702223846083	0.7082899509307721	1.2152244870418754	0.8310507688307265	1.0337721639394675	0.48840530184306774	0.26106242726032636	-0.40155457835285047	0.6858586038404157	0.2310999642794802	1.4591230484012874	2.9819034866572167	2.8394281219423028	2.8644780814554878	3.8810398118485816	2.9405308490746407	3.04858958141555	2.4140401696543967	4.074171807062335	2.7615466145479513	1.5969082766172575	0.10880901360349168	-2.1799504971407067	-2.0176102528883417	2.9	8.245014791008543	0.2857535622249585	0.2558426325478599	0.25543605068247505	0.20296775454470742	0.051397570143305905	5.598690596291389E-4	5.59869059629139E-4	-17820.67072085324	0.0	-180.79522773761815
8480000	-18013.984103602375	-194.3297876220592	-17819.654315980315	2.9941491303678704	2015.4359878559337	43.840767296690125	0.9099218015088414	5.226898202868231	3.3470689489262213	2.7640922591077595	3.4868252348655115	4.7372674411558435	4.538434292423673	3.0887904952418874	2.317044818264521	1.702252280986932	2.1923753114036675	2.4019230481887783	0.3742936198751781	-0.11277690710245292	1.6202031713525429	1.7679344650769089	1.506123203879041	0.26622835012933405	1.3686220632471706	0.7568646236394189	2.199182105158232	0.7783402393916173	0.8012133724387964	0.9683191071887234	1.6690857964659909	2.746974562746127	3.6651923608284185	4.317200574585394	3.4398845455316085	2.747107106103342	2.4346452129511613	2.6149347565858223	2.4995150853008075	1.2724854542336173	-1.9489790953103407	-2.905891471931554	2.9	8.088848929674459	0.29033842526598236	0.2558426325478599	0.25072524720503325	0.20309369498112537	0.007744369794353595	6.436591638249393E-4	6.436591638249394E-4	-17819.654315980315	0.0	-192.11051134211357
8482000	-17994.99102430862	-180.0583351753217	-17814.932689133297	2.9063263455641595	2015.5238106407373	44.33103221271039	0.5735594367071541	4.168323588673141	4.436899098115453	4.056200316856246	2.261797048404244	3.45294465866388	4.296389801874744	4.180032637781831	2.66132904522145	1.7715926728123943	1.2794993191671251	1.4613171978014392	-0.24278600220573127	0.5070824880428998	1.6242975200010685	1.5773898777670068	0.43954819371814974	0.456569177808979	1.6982583207761301	0.6681184668879262	2.5681135132477912	4.362892984797732	2.878232409891097	3.116143637782902	1.179417269863896	2.6230745866039142	2.64852560575242	2.105694514119238	2.7737146901232714	2.850744894158647	3.1435334820182907	2.3522911840564347	1.838008642383703	-0.10217605004035518	-2.660726801505789	-1.5923505232447712	2.9	8.509906816862792	0.29218579318955357	0.24848011374344045	0.2642819624912053	0.1950521305758016	0.008319019831492976	5.912166359001719E-4	5.912166359001717E-4	-17814.932689133297	0.0	-178.45845056468238
8484000	-18011.115069785486	-191.2747806400123	-17819.840289145475	2.851746837996445	2015.578390148305	44.48961836772964	0.8320659656909114	3.784944081290113	3.428446829834278	3.6467186428569933	3.6639498981740024	4.165412347552651	3.6833028966639447	2.767814234172814	3.029048689843088	2.70339910926452	2.8777073165768483	1.035768126468925	-0.17998659950662077	0.5624991183780557	0.23181054812757385	0.10836557326708895	-0.5650705074101627	-0.6639928778286215	0.031108560999711828	-0.4549596260616318	-0.4857644515363636	0.9712761406257767	2.136669385804042	2.2954188236463082	1.2823307418041527	3.156365389639117	4.405435488962954	4.686695773524969	3.4993401470956185	3.1292174015360232	4.329596767099867	3.7775913856505796	1.8657543108365955	0.422140409780966	-2.5728340130809713	-3.765003090084313	2.9	8.046135755097744	0.289481933782686	0.2591019082959307	0.2504692681046428	0.20094688981674136	0.054555480348054325	6.686468711527178E-4	6.686468711527175E-4	-17819.840289145475	0.0	-189.1923088356866
8486000	-17998.333784109753	-179.21148565998428	-17819.12229844977	2.8840865551050685	2015.5460504311964	47.21950964624005	1.0402609408396792	4.665290141770143	4.227037513162063	5.290533305834207	4.81506605250662	3.7033152334811414	4.836095581578851	3.1646012430526844	4.270886143240322	2.8991748392911303	1.6338137830098263	-0.17245310296067184	0.3215483799560803	0.7033183614030181	0.1917790518534409	-0.08829934253747251	-0.02615721505740435	-0.23268943387998678	-0.10042548427740283	-0.3690510834766649	-0.3614805980887664	0.4008870440627029	0.4257192578482265	1.4828792311528636	1.4179841234206794	1.3335514884637574	2.8560631519527466	3.487041929030867	4.058996627308975	4.390323546038681	3.82159530659741	3.5527450729995977	1.5325705539585301	-0.39117742346402484	-1.4841026359286893	-0.559549474869216	2.9	8.323854436286643	0.28358057078956883	0.2591019082959307	0.25004945160085706	0.20726806931364428	0.03248802802931078	5.568841993164042E-4	5.568841993164041E-4	-17819.12229844977	0.0	-177.06277027762707
8488000	-18000.11606328012	-184.62475691330073	-17815.491306366817	2.915784575566687	2015.5143524107348	46.77723742089672	0.7245412945859725	10.21296357603191	9.150537203256164	7.556807859633132	5.911865128025471	3.4856972709223433	3.203477454336706	3.27611449025124	3.7740801778470856	2.7271851589480978	2.5209831331871975	1.098563825149375	1.0013121956269488	0.3031602426122707	0.16506704917213716	-0.6002644400090971	0.8062079381373108	-0.04936040037529921	0.27941440108049453	1.2419581954269217	2.227985123503369	2.2699879415006614	1.3440458259025316	2.237690870467109	2.162586150681447	2.0598201323204868	1.8004933695323964	1.5976924025495434	3.522261951177489	3.4524690561814126	2.799809138824685	3.409392411401293	0.3561357229779878	-1.5589041055264934	-2.876180328077217	-3.8115478868191266	2.9	7.506276941500732	0.29009936561318106	0.2591019082959307	0.25139354846311923	0.19940517762776988	0.04964425775562458	5.737033895668821E-4	5.737033895668822E-4	-17815.491306366817	0.0	-182.95735325839692
8490000	-18008.77308662866	-185.67933988692715	-17823.09374674173	2.913114948589449	2015.517022037712	49.129100129847096	0.8891859288760939	5.408744896651318	4.5573162755650705	4.460026424431989	3.5880126337252802	3.8343340359652176	4.506879119303086	2.552584000934618	2.6105670310895444	2.6534327167482883	1.775428537287511	1.897354865827202	0.6448353143997141	0.9596428603890554	0.7839516845776384	0.7217898626341014	-0.6882869295004388	-0.26687034724599856	0.05017007068613975	0.04801537828342042	0.20779729774170974	2.380416384449962	3.7528679809131344	1.813426940808247	2.063134843509215	2.4656513112837457	2.558306329702524	4.407542266758658	3.6202492123861805	3.62918076794801	2.840674563398241	4.260067937333184	0.8753696816260873	0.09071222779438434	-2.121945740615727	-2.26497287649826	2.9	7.506276941500732	0.29266019115646275	0.2498240015235595	0.25811062969220877	0.19940517762776988	0.043481759463228443	5.305604889930568E-4	5.30560488993057E-4	-17823.09374674173	0.0	-183.88563520283827
8492000	-18014.185690258557	-190.91058985593853	-17823.275100402618	2.904516172572358	2015.5256208137291	49.25054639989111	0.852214724086606	3.465279762659617	2.8228475618522366	4.288676488329039	3.4146735477071495	3.5885128196107536	3.2670434716320993	2.977114463612254	3.429496947813628	2.780448514384928	2.0743744843692262	1.5538705347060717	1.0530768673767221	1.239676157631341	0.41874294374183185	-0.22243191667685341	-0.29924194303080776	-0.3003919186223037	-0.21523144045897283	0.6598436880160514	1.2335810394107694	1.4022595339673702	2.1406652596832423	3.475153211595247	4.877367252406402	3.873705600119783	5.665080309855345	5.183562130529735	4.005464314816099	3.2590160251154363	2.0243893152602834	0.7355177944578055	1.198191800893099	-0.7345033673434682	-2.1742930695039906	-2.7250982717896846	2.9	7.922050960987024	0.2874724976958608	0.2559660202690458	0.26022612249808863	0.19633535953700565	0.036072720751461666	5.174585742470418E-4	5.174585742470419E-4	-17823.275100402618	0.0	-189.10196580504498
8494000	-18007.963127489358	-183.129565884014	-17824.833561605345	2.913623759799751	2015.5165132265017	48.1503465629895	0.7138339946872706	3.1578945667817866	2.637503661767415	3.2561587366314555	3.76538617399552	3.439051756552154	4.191237342500846	2.6844871891720725	2.590933064323643	3.652878157196965	1.833646565966613	1.8286552895249681	1.2794473482254962	2.1973903956791496E-4	0.6443059803782918	1.8400214979073874	2.0343615979530814	0.13674355234526628	0.4699944607596689	0.43132156829962576	0.37914970027558614	1.6988751335908505	0.8037511494241303	0.8870845920389606	1.5179839659993781	2.5328527303526958	2.720412548063747	3.744596200834904	3.306515988705711	3.656922089950493	3.3609662356950913	2.8699463383895996	1.520718500718533	-1.1953869888562312	-1.2867209136042852	-4.204306416749573	2.9	8.381203758097945	0.2870667503488049	0.2559660202690458	0.2584197967887906	0.19854743259335952	0.04662150339197151	5.59899423566394E-4	5.598994235663942E-4	-17824.833561605345	0.0	-181.32521084389992
8496000	-18015.69793522853	-197.56579581284112	-17818.13213941569	3.0145475828786976	2015.4155894034227	47.59133877861552	0.7505464309430767	2.7120707151327954	3.0896250410120856	4.155684018703504	3.2462038955202392	3.474436265770454	4.615264934614309	2.771284014059529	2.416332014575589	2.0423014334387624	1.5957898659617147	1.6276391235741925	0.5235252185349754	0.6316463880735796	0.6162791381074741	0.2178326788416145	2.3912071699201776	0.7274571894058391	-1.2022666001227647	-0.6285433582651939	-1.0391404968619957	-0.8283804000254436	1.297333651779642E-4	-0.02225183196781766	-0.1541279191371432	0.07261486601983025	2.301115539479837	2.4927781243805764	3.3873828950640634	4.200088975233378	1.642256784554822	2.5278135163678215	1.8773788293420584	0.987009607729038	-0.24264230158272732	-2.1527123318896217	2.9	8.891148255532196	0.2870972587466324	0.2550306548856106	0.2584197967887906	0.19945228957896727	0.10212642972898203	6.026323916025505E-4	6.026323916025505E-4	-17818.13213941569	0.0	-195.16575713136405
8498000	-18000.139566906237	-186.82618883544902	-17813.313378070787	2.9315572699809773	2015.4985797163206	46.62388862808793	1.5129401411573558	4.7830692898367415	5.478619536123207	5.119445148209569	4.012399053739687	3.577592741603772	3.9086128422879263	2.5399789565136266	1.874313790640872	2.2172522810086384	2.031628508739341	1.7099792653931756	1.309019415644757	1.6931854983748433	0.6096300312988081	-0.016256785544177532	0.48641750037653825	0.6962164615763873	0.15019511856015988	1.0565390550372877	1.1212066144379695	1.0666600893557427	1.4819462375716634	1.4297539281296932	1.5180900339590395	2.1430539435541505	1.4817802725764642	1.129220701646804	1.7735879001545112	1.4754253205205026	2.305440723845342	2.2838655168400885	1.9911879139444753	0.1657367079637843	-1.6578196214126955	-3.6517169727553958	2.9	8.891148255532196	0.29017914864998356	0.24998999487231618	0.25923187382808377	0.20059898264961737	0.012299237930322908	5.866055159514038E-4	5.866055159514041E-4	-17813.313378070787	0.0	-184.17872413953503
8500000	-18014.367112317843	-200.44415746303616	-17813.922954854806	2.985125500523766	2015.4450114857777	47.23319552798441	0.6354188233780717	1.8456300913119152	4.626637614689576	5.035605682007444	3.3615586681933114	4.128873449698743	4.3742901445216305	1.8603509559792597	1.148761590565059	2.3099612280563093	1.399154311271715	1.0247415773704118	0.9243368401651761	1.6410138789663842	1.15233900260481	0.6509605829222326	1.341214878705042	0.5924711800253425	1.2482845613527926	0.9464243946171088	0.023603611793763857	0.16507792773823082	1.5119557451225947	2.42210668261802	0.989451142881203	1.3154178884958634	1.8749477134235437	2.2946587370093745	1.038475402651422	2.579598271056185	3.7643544244452967	4.8314920178320815	4.292293661983049	1.7847078494539848	-1.1113007742267664	-0.3639863092229392	2.9	8.124478464203305	0.29249184242462134	0.2529095478040619	0.24904180763649836	0.20555680213481925	0.08369223667251838	5.57292803882096E-4	5.572928038820962E-4	-17813.922954854806	0.0	-198.571657057133
8502000	-18001.46843747732	-184.24849922496625	-17817.219938252354	3.0455871105971672	2015.3845498757044	48.701557365131066	1.1387790599575052	4.254938461669383	4.34743321606077	4.926989629335122	4.574955299912819	3.8220755171554903	3.9713422725337795	3.1265165415338014	3.586443146711118	2.95782876572352	2.1715610807900534	1.3388349287971137	0.6071551772523768	0.45039591830766135	-0.4056890322544309	0.0389121169856273	0.736596752637378	1.0872361661883898	2.249720997356632	0.9861666263229931	0.4925905574903686	1.5071492235371067	1.7097172880591536	0.8545248461167296	0.944448371797577	2.306509833406338	2.5430358584505104	2.0834120751396115	3.001647841475444	3.7378871718268645	3.2023158819328783	1.317472034280887	1.0747774142400892	0.3775303606183835	-1.4726386697184537	-1.2652876302233051	2.9	7.5709404154983755	0.29384640396562667	0.25521815702598033	0.24904180763649836	0.20189363137189548	0.01088682012484249	5.694512623751542E-4	5.694512623751548E-4	-17817.219938252354	0.0	-181.7498009577416
8504000	-18011.27878213181	-184.02297637334917	-17827.25580575846	2.9996085627291653	2015.4305284235722	50.65417795903124	2.2132725759625336	5.332592828618633	5.538665920328448	5.00336332601344	6.163348304477421	5.255314188059375	4.64144375382363	2.7393888068479404	2.8296825257718514	3.193246268962472	2.395675672056484	1.3602468131155352	1.602913720567115	0.6561614195031589	0.312720903951187	0.6995780722845585	1.070495410906997	1.1183320697019514	0.9574302727520037	1.6457619095817106	1.495989174933744	0.5512255621918493	1.2256651931647422	1.1846939823989728	1.580065986929477	1.0985825794027406	1.9467395798374934	2.402364320775943	1.5843096985272034	1.2671380347751189	1.554771695746816	0.8445356210438693	0.3858169180733646	-0.24192070292368728	-0.7391109015024998	-2.2517566297802496	2.9	7.240105655210183	0.2834852319486378	0.25116473396582883	0.2639227547370528	0.20142727934848145	0.045050140415281936	4.818042318052128E-4	4.818042318052124E-4	-17827.25580575846	0.0	-181.22143847624295
8506000	-18014.190750330767	-197.78371951470442	-17816.407030816063	3.001157221859922	2015.4289797644415	48.5364369585753	1.2649881224513202	3.963758167334273	3.4457658655052357	3.2376174067731687	3.9521104196464405	3.5091488276213347	3.193213996257867	3.9833979138459927	2.9130691659414336	2.573823770568037	2.748685048121686	0.8726410738944366	1.6562033508547058	1.1312407100130444	2.1711693307932842	1.6589058223717565	-0.14033859469248522	-0.2957519829420174	1.0369684199214362	1.1975881686203969	1.5174168772835854	1.1052739694509888	1.0710183122912595	-0.6394801605684166	-0.9825750284217472	-0.0653932995596136	1.5350089423259434	1.595080983553439	3.0440183439989914	3.8465973455911664	2.4908071856910063	1.8095159684011046	0.4404661771674473	0.3244509334695409	0.254683285623061	-1.8732092686726538	2.9	6.891400575283685	0.29051454444606273	0.25855897752648704	0.2494991986789696	0.20142727934848145	0.04065741357944984	5.326866171090182E-4	5.32686617109018E-4	-17816.407030816063	0.0	-195.55038543421472
8508000	-18018.53906994275	-197.96809651979495	-17820.570973422957	3.0076539173162784	2015.4224830689852	48.36909711894911	0.7392042405558467	7.7392177791968315	6.927314910872305	6.71652769795441	5.686924499415408	4.718136688005468	2.8229793850983667	3.2223143558050737	2.8603167138235577	2.8705155175112087	2.1044443808502007	0.7999723956462012	0.3189982859814654	0.5410419936932338	0.8711686917304884	2.0618355946618103	2.0673556749810924	2.9731004672356454	1.5939693654020122	1.2349653929183508	0.6388711226157366	0.20257360677140945	0.88224345079248	1.9513788031948716	1.5287070328709946	1.4892766775118338	2.531761646138858	1.9388437004953887	3.500813635457424	4.368426010475719	3.711356044630252	2.062625299903885	1.8932641466394182	0.06578020224670378	-1.2941855944578964	-2.3540575532215176	2.9	8.215790695042289	0.2931993054922425	0.2507637669909649	0.2495963423219525	0.20644058519484096	0.05794036250071285	5.872918279705991E-4	5.872918279705991E-4	-17820.570973422957	0.0	-195.86388046325914
8510000	-18014.06017516379	-184.23104807667846	-17829.829127087112	2.95810785579778	2015.4720291305036	48.90568408496493	0.8905312685062522	5.814650675093894	6.577973064745005	6.130857465107404	3.8585662759305857	4.585102698148677	3.3977588101109037	2.3873702057210844	3.4045457355907325	3.1288921645889025	1.3637051050988125	-0.033991645317801716	0.657814698226522	1.6785332430461304	1.3527425614765323	2.057846066139998	1.7375716596597548	2.030926749190257	1.390967995466088	2.2128995751267597	2.3182971558024326	1.7167755548971793	3.2955407113424027	3.06760873847786	3.6685387240655034	3.892656974574422	4.059708427248172	2.7187306578953803	2.200462385434355	3.0166335777578097	2.927203056583907	2.2571208060476353	1.2411472201878797	0.24923399538598823	-0.8865755715173008	-3.135757954458566	2.9	8.095229762635867	0.2891060089953283	0.25313683469138604	0.2514032007735133	0.20635395553977331	0.053056017363220145	5.254164169124592E-4	5.254164169124595E-4	-17829.829127087112	0.0	-182.22196949518803
8512000	-18006.097234155164	-185.66031207506947	-17820.436922080095	2.912058898829658	2015.5180780874718	46.06907038835009	0.6940849372485333	5.814650675093894	6.577973064745005	6.130857465107404	3.8585662759305857	4.585102698148677	3.3977588101109037	2.3873702057210844	3.4045457355907325	3.1288921645889025	1.3637051050988125	-0.033991645317801716	0.657814698226522	1.6785332430461304	1.3527425614765323	2.057846066139998	1.7375716596597548	2.030926749190257	1.390967995466088	2.2128995751267597	2.3182971558024326	1.7167755548971793	3.2955407113424027	3.06760873847786	3.6685387240655034	3.892656974574422	4.059708427248172	2.7187306578953803	2.200462385434355	3.0166335777578097	2.927203056583907	2.2571208060476353	1.2411472201878797	0.24923399538598823	-0.8865755715173008	-3.135757954458566	2.9	7.381446116442582	0.2811476205614949	0.25235708640479393	0.260035086577029	0.2064602064566831	0.005105785343784983	5.683186678070898E-4	5.683186678070897E-4	-17820.436922080095	0.0	-184.1525463176
8514000	-18017.625527821583	-184.2441208371274	-17833.381406984456	2.9724736870400927	2015.4576632992614	50.27685276343354	1.1235112004039876	7.8156050630971565	7.3223242237656425	7.3043709666012955	6.610116118597299	5.013658470765012	3.662371046114888	3.1657989355633265	3.066987989673938	3.285852423567337	1.8192334945024604	0.997839353439153	0.0012685662860837943	2.0056161295503507	1.305450158008884	0.8886688310193995	3.3543647070473526	1.2844147047891523	-0.21691013097576278	0.5696376603217861	-0.20908182475932413	0.46990769014159195	0.8263753066724051	1.0043601530844346	1.5439196504761497	3.0599092911583017	3.135473245400001	3.173407489065921	3.2896897791638606	2.770285292445869	1.6518120744494849	2.3646788898142206	2.7050844752389986	0.14286615977945843	-1.0284607164281587	-2.07152201346901	2.9	6.605394160550583	0.28489224802913465	0.2486124589371542	0.260035086577029	0.2064602064566831	0.016852097886604946	5.324954588784035E-4	5.324954588784034E-4	-17833.381406984456	0.0	-182.37162498601342
8516000	-18018.72808598441	-197.21192744094571	-17821.516158543465	2.978866025919615	2015.4512709603819	49.06311936592039	0.806704903498286	7.960511202703535	7.990608615952879	7.137422269495103	5.46296980320157	3.4640805780270267	2.380798112412254	4.675280796967109	1.912998857452758	2.760656379164051	2.70384539682513	-0.005144533856519862	0.8114116016493924	-0.2804999273484381	0.5320487025398886	1.1662957144639114	0.8358891003351149	0.5072248907379436	1.5726428317935355	2.23605556553124	1.3447710308951342	4.5963377222344715	5.038749561951898	5.062936074732637	4.688521698681972	4.506516368856594	4.074326311727701	3.225905382472397	2.292419639217065	3.101184752152063	1.736027786038747	2.6000913430416004	1.8010709509263805	-0.2516713225271581	-2.628644335482092	-1.6720859370727403	2.9	7.067589204618926	0.2873592088178735	0.25964115652015507	0.24844697822675635	0.20455265643521597	0.0260947447387006	5.63550574219783E-4	5.635505742197828E-4	-17821.516158543465	0.0	-195.48172383940556
8518000	-18010.826948326292	-186.49844140367088	-17824.328506922622	3.0368914324419727	2015.3932455538595	48.01915328166183	1.1448349929271893	4.588067534817578	5.256384244168535	3.9802466786184634	5.394448366652747	4.396063734225977	3.089468451118847	2.400752114191279	2.3023228107819236	2.7613747972084286	1.691189647958957	0.5334578079529988	1.7570130174540781	1.8124341349516646	1.6888334384450108	0.4159916556513228	1.3442308294973566	0.7610414166261196	0.06060102160541703	0.2806972974995549	0.9718120616511887	1.2826762591621297	0.5859413400700033	1.0731396246087685	1.5597470241545788	1.0885845998919825	1.9983536583530557	1.1764779132732335	2.54038606747439	1.7751788257803593	2.204420856233834	3.609028983463382	2.9906189640220147	-0.24019343598410103	-0.9885270364308991	-2.1109273552920245	2.9	8.236294967553993	0.28404889568276015	0.24689502220427864	0.26247040296727714	0.206585679145685	0.03358730193905258	5.946744575267018E-4	5.946744575267018E-4	-17824.328506922622	0.0	-183.83235034972915
8520000	-18033.51655039766	-208.94209107979844	-17824.57445931786	3.1358770011648605	2015.2942599851367	50.5939898941258	0.36206101368538346	8.358938661286498	9.216824476337932	7.768470302560724	6.157837401736039	4.5470089689036675	3.076703529128005	2.551222836391035	2.453273376536833	2.3080106123857647	2.9516945851367766	0.6564123254813133	4.406911845530189	0.46828014590876	0.731664121540512	1.3436702020963383	-0.3034652349008	0.15258013711203378	2.075545761131866	0.5968561161480692	0.367612851603833	0.44683418502571753	2.0453476466881186	1.8184381717375517	1.659641160975577	3.432483040142261	2.829535384580011	3.36524384236555	3.343436315344051	2.116743243550853	5.735983901955264	6.431162882696723	3.7597970059822075	1.8564842239547756	-0.0696508494189505	-1.9757960030988861	2.9	9.446686316659807	0.27977638672711685	0.25116753115992196	0.26247040296727714	0.206585679145685	0.008983583038099681	4.683424306891237E-4	4.683424306891237E-4	-17824.57445931786	0.0	-206.56604751041
8522000	-18021.373042134514	-200.24324242687484	-17821.12979970764	2.95557583155511	2015.4745611547464	49.706477509843666	0.7926517349801303	6.563810398150779	6.460329672421513	7.085687582529135	7.365403577163477	4.817340667925771	3.3310056639353247	2.0816830491634795	3.1792615129102364	3.507690857791886	1.4209958043945423	1.3262289095544753	2.452050435574113	0.6714057029155654	1.707429143597535	1.80022079035971	0.7978434882792256	1.310147644837166	0.555880946395462	0.34573726416378125	0.2882445255539321	0.24697349463411644	1.221243151382764	3.427071595129833	3.602670939429059	5.488741469357505	6.2189624523331295	5.846077880535875	6.941831091578687	6.871393366305405	4.979203257081757	3.0801507201091374	1.8935087217328226	0.4358196506334829	-0.11427830177107712	-3.381596418505846	2.9	6.92034389850737	0.2881814844433392	0.2531382860356175	0.2542966686545964	0.20438356086644785	0.061073600548163874	5.45116538545517E-4	5.45116538545517E-4	-17821.12979970764	0.0	-198.5877168711446
8524000	-18005.40352663623	-186.76303152455037	-17818.64049511168	2.9273697973346944	2015.5027671889668	50.91201721969931	0.5761243637348841	6.464907929335061	7.007155503059691	6.249804767317322	5.777273664080942	6.567231182894195	5.2527536992865045	2.480782330159484	1.9390591390398295	3.5364700750972426	2.6697653532016545	1.9519229583005184	1.4275463266333892	0.7649293703815989	0.22314888618084283	0.3787425499075171	0.6113965228248286	0.9302015857623315	-0.11591441129032645	-0.02510506992526501	0.29573962436099066	2.0104126191140654	-0.26545079836928476	0.6435631907054722	1.6474179996792195	3.5203437601846272	3.4644791444431307	5.831578672394395	7.379964495503026	4.343334660013605	4.232088432709985	3.8582097522291066	3.2139019334808725	-0.06672141099155426	0.33953275050673737	-2.501042978886684	2.9	8.21201528258994	0.28459319006885464	0.2522882086868015	0.2590244245992992	0.2040941766450455	0.02623513702329263	5.7410408020158E-4	5.741040802015801E-4	-17818.64049511168	0.0	-185.24922254855494
8526000	-18008.76552537366	-185.2024735983921	-17823.56305177527	2.962677441706234	2015.4674595445952	50.962181057998606	0.6141592779725742	5.400440381903497	7.605044840753591	7.815549997417778	5.899157332966245	5.149943018373555	5.008757080911894	2.2816703730201087	1.9639579604945647	3.1533984018141115	2.3944520353134577	1.4282623666950849	0.8604945482706758	1.1033995365448228	-0.42869932094719226	1.2179312072204527	0.7143700058567501	1.1507343899278282	0.9740920833411041	1.8251613440865064	0.6347491847666853	3.3061183936602383	6.134126039749979	5.451402904951617	6.023804672248886	5.870166872689223	5.733927798289809	3.609708282097711	5.058824047897629	3.194707079302006	2.936045065658829	5.141475921027112	2.9792908154454567	0.1732978623748026	-0.5716021950456298	-3.0407880438359727	2.9	8.226550128154633	0.2874674583950704	0.2555218703991503	0.2529164945607347	0.2040941766450455	0.023581971076883965	4.396945876417847E-4	4.396945876417851E-4	-17823.56305177527	0.0	-183.697071655395
8528000	-18008.09517412631	-193.09689890992033	-17814.99827521639	2.9637698706473157	2015.466367115654	50.05227135484611	0.42099500074997115	5.983060728767575	6.412035483118425	4.236521122805953	5.121031614684	4.631714421948841	3.2964726162422293	1.2315273838864975	3.3027734765385395	5.805313616615109	2.0431456119403495	1.4694185283318455	1.825788571335262	0.6233121134258437	1.0833929748713749	0.6522734085967297	1.6889221124931	2.1504851966286704	-0.09924538097678358	0.788965950036371	0.9997907914580503	3.6627342299109804	4.548877038864164	7.175503068697143	6.621835039362248	5.856825064304554	4.861853178478789	5.900252153241162	4.463911341815666	5.67322251416241	3.260886769324921	2.950187227985239	2.4444737432717036	-0.2689274837365276	-0.11241532500647744	-2.806271475004128	2.9	8.520074694837204	0.2909313543438526	0.25942225291263216	0.25045433035276776	0.19919206239074835	0.07316253938811476	4.674288845777037E-4	4.674288845777034E-4	-17814.99827521639	0.0	-191.76583752739674
8530000	-18015.7568725511	-195.16480462442942	-17820.59206792667	3.1246938837274785	2015.305443102574	49.391079069186326	0.5029948797179228	3.3489084352322744	4.738573955227437	4.894705974995749	4.916171664757226	5.2029116564650755	3.520906588912153	2.185672749681983	2.757320633964453	2.673330897963415	2.255960206940849	2.1357816620499768	0.5404964177457232	-0.06342138456635371	1.6789987535169666	-0.30418268426064576	0.5231734971166916	1.229658090108315	-0.11185106493445551	-0.33026995063803855	0.8609938489416541	1.2370876619398694	2.7634725830137796	2.5792140517503306	2.189123334050266	3.6419039504302946	2.5323070989163177	4.258841693187068	3.24989349556093	4.971835446468393	3.8639708592926048	1.8995902317833506	0.7479520542483997	-0.3679167227064024	0.07407579457933011	-1.552451323482614	2.9	7.387043836087097	0.2859341321878597	0.25942225291263216	0.25045433035276776	0.20418928454674126	0.008738551045003113	5.054664908830496E-4	5.054664908830499E-4	-17820.59206792667	0.0	-192.94633508790128
8532000	-18022.9198658344	-199.98730965496748	-17822.932556179432	3.034173274552953	2015.3959637117484	51.45382045366794	0.37527569011632655	8.227958050352841	5.45098204321453	5.742592872411176	3.4648255676592603	4.377440734817342	3.6622117420744185	2.7170059592659017	5.025771523851158	3.363423686320772	2.3985685424619625	1.211368221440991	0.14618892409718232	2.4188422097677806	0.7921292602138348	0.5349078991253945	0.06549152728954741	0.3107966279251559	2.076333562690831	-0.0018568084793678975	2.031325888595939	-0.36289925691337094	1.9544108763146903	2.2856894631791307	5.314423435763503	7.140181624075569	5.527583035063145	4.936484914561051	6.571212171252161	4.348206611816611	3.520423905429518	2.0721718641140225	1.6424957327711645	0.057762046597808925	-0.8623090445200852	-1.5827559210153959	2.9	6.9347238188223725	0.2818365314667981	0.2590473167683491	0.2600544027619523	0.1990617490029014	0.007885834391103482	4.702119148428252E-4	4.702119148428252E-4	-17822.932556179432	0.0	-198.9449004964551
8534000	-18023.20116740878	-196.369391689124	-17826.831775719656	3.049891964406935	2015.3802450218946	51.84226960322637	1.2114257610644126	3.8824161467114244	2.671261561220451	4.204926699083987	4.870606901308949	4.241280704263909	3.2611815196575185	2.68753094672097	3.440508300151649	3.9572298550712803	3.0559945774580517	1.907315989419278	0.8375572273535994	1.189583472001467	1.0416030779766203	0.793074468163764	0.8281643311647208	0.6367627079795751	0.7490059493667238	1.5178974988226315	1.657686761768948	0.6823137599594236	-0.3379873268000737	0.8292385557153212	2.2064430481158777	3.40717087095547	6.6358027793945125	6.738275686728131	7.55756409603868	5.634382586658237	3.793147196712164	2.42989990659996	1.239523303024616	1.291436541416848	-0.3018960880561035	-1.9910919043661937	2.9	8.161772320325118	0.28036511407727654	0.2590473167683491	0.258744542048856	0.20184302710551918	0.015008742203302766	4.8503931761073317E-4	4.850393176107329E-4	-17826.831775719656	0.0	-193.76017496100417
8536000	-18018.135801751134	-201.60748613108734	-17816.528315620046	3.1396538350425387	2015.290483151259	50.110103020639116	0.7631381544910195	3.8824161467114244	2.671261561220451	4.204926699083987	4.870606901308949	4.241280704263909	3.2611815196575185	2.68753094672097	3.440508300151649	3.9572298550712803	3.0559945774580517	1.907315989419278	0.8375572273535994	1.189583472001467	1.0416030779766203	0.793074468163764	0.8281643311647208	0.6367627079795751	0.7490059493667238	1.5178974988226315	1.657686761768948	0.6823137599594236	-0.3379873268000737	0.8292385557153212	2.2064430481158777	3.40717087095547	6.6358027793945125	6.738275686728131	7.55756409603868	5.634382586658237	3.793147196712164	2.42989990659996	1.239523303024616	1.291436541416848	-0.3018960880561035	-1.9910919043661937	2.9	7.014454611084644	0.28036511407727654	0.2546891908992246	0.25563780921218915	0.2093078858113105	0.03540989795722044	5.263321911379661E-4	5.263321911379663E-4	-17816.528315620046	0.0	-198.8342056897846
8538000	-18013.79215063593	-192.55344546994243	-17821.23870516599	3.0342247057284184	2015.3959122805732	48.74540454807885	0.6666151192324831	3.8642915678185252	5.455278142717496	6.1227164951295805	6.648209981910131	4.319652944454549	4.117582448747617	1.6769081877590342	2.688280023584884	3.8272671489161016	1.7792042115758822	1.083094742620802	2.0967127870401225	0.4906187583231838	0.760622255245254	0.12700332816810134	-0.06408753476385173	0.5143176920823597	0.9391966368445456	1.7806130923618015	2.6802831108935647	2.667533607464197	2.7737293014897046	2.1448513768757094	1.439155425268479	1.9618818311525263	1.3455269281412747	0.8347268293727397	2.557038863887222	3.740661437869309	2.981793760155032	3.8876996943474937	3.577311398317165	0.002426168742030832	-1.0090019639760759	-1.1471050765085615	2.9	6.574090779764278	0.2851693538613857	0.26091920488561976	0.2543312190095673	0.19958022224342797	0.009156072413061921	5.050925856481658E-4	5.05092585648166E-4	-17821.23870516599	0.0	-190.95518007359786
8540000	-18018.541866291645	-198.59027925763507	-17819.95158703401	2.902120372063265	2015.5280166142381	46.53392604042641	0.6762982313086068	1.9439625550599786	3.1682861645967444	2.9892742909658834	2.6810722722400233	3.082847347320607	4.659445682699617	4.457916345868789	1.8703760528387816	2.1736398127910372	2.2255713469353924	0.7995543197418794	-0.10886835211325441	1.3609910135709622	1.3932097081119998	0.3665438687831056	1.4770938504971567	-0.3676121894163691	-0.3324003428266025	1.3371659457970986	0.923347957847047	1.0700831606515342	2.2461247381054212	2.832041070473721	1.9008414461187915	3.4251623416887957	3.9743656266390137	3.3921027165862148	3.2292643985827807	4.489888071740149	4.294652560587564	1.3401007051108185	1.0879720422543286	-1.3005276512493211	-1.2654535545925831	-4.070808181248655	2.9	7.610730863533212	0.2841439380950218	0.26170402909756385	0.2542661955447198	0.19988583726269527	0.02398198172529237	5.34976853954019E-4	5.34976853954019E-4	-17819.95158703401	0.0	-197.05993510640056
8542000	-18026.438337400992	-203.58704416167538	-17822.851293239317	2.922527988783853	2015.5076089975175	44.62301648655361	0.72990337052444	2.7331998901997383	2.24424738930023	3.2886052990270533	2.8792349423239756	1.9035265239997408	2.7799095103171028	4.678971691930565	1.8793781739583222	2.6055316730318525	2.217639512303161	1.317326235298928	1.234031089209339	0.8057186880949754	0.2386023175743026	0.7043452916738056	0.5857278192640594	1.1276193940837096	1.372707736513021	1.3230556492196708	-0.1559466909929561	-0.6041932225839801	-1.4392227059991882	-1.3756094627973179	0.1660908351872339	0.25526399584671955	2.477998118725191	3.3216317874406625	2.205954508218872	2.772167525827605	2.6443252483515796	2.4491273582694855	1.1401706668840565	-0.44625319590328527	1.187638813676295	-0.819235860652022	2.9	6.866590015862916	0.28936993815964823	0.25344491528094387	0.25729930929671335	0.19988583726269527	0.03439670063411885	6.149460348334572E-4	6.149460348334574E-4	-17822.851293239317	0.0	-202.0225704793491
8544000	-18006.238363095898	-181.79242848080935	-17824.445934615087	3.0731764927252465	2015.3569604935763	46.918642565541084	2.0081766064742967	3.612265899490632	3.500856198738423	3.70962714555934	4.229756541620489	2.914251471394924	3.3784446211583257	3.328408006048536	2.1243509973682784	1.9527581411563932	1.388379887853193	0.7015947828669851	1.5678726160487453	2.2712859476968656	1.0141649326436195	1.094678488387123	1.2720916715040114	1.094223416426568	0.8661897367989451	0.9665497990536768	1.626743656847081	1.5955619556610046	1.3026636512741552	2.459845086508444	2.794724903961126	2.6614987178128726	3.1957589498257937	3.807317817528685	3.2694947573794355	2.3373145060429983	1.7208759342477362	0.6926389315364359	-0.15844791899973726	-0.32936598850382404	-0.4175502954522885	-1.262012813323332	2.9	10.334086045738053	0.28925482732299745	0.2595578112579433	0.25073730673703193	0.20045005468202798	0.03439670063411885	5.622532825097473E-4	5.622532825097476E-4	-17824.445934615087	0.0	-177.92669736048953
8546000	-18008.529021208582	-186.05912605986356	-17822.46989514872	3.0062226291049883	2015.4239143571965	48.350656599524726	2.2709167102735974	4.285308570548422	4.928637681088463	4.679849416547353	5.0680563002621986	4.161597684580994	4.5016568326876065	3.11930096355007	2.931502828039884	2.188788323354536	1.7485507543715748	1.922919550880098	1.3695470991147778	0.7336466683892079	0.17391152119327502	0.31997090399253536	0.6933523437479916	0.6812588032506341	1.1195954961201982	2.0089255748684596	2.040573532980491	1.2029168654393991	0.7670222420609805	2.0519794624758205	2.4572870866742265	2.5543588525908754	2.7017817663646353	2.9828434207158283	2.4457732402218673	0.9649026781705866	0.6572167135265059	-0.0062721576704835025	0.08704275913371001	-1.9194476857087865	-1.3558499331512741	-1.4656987560816563	2.9	8.589422199789576	0.2884858803966002	0.2588431368348197	0.256250548996202	0.19642043377237883	0.00870075784796171	5.728366503255684E-4	5.728366503255684E-4	-17822.46989514872	0.0	-182.87380946190632
8548000	-18009.552544691738	-180.5888943999409	-17828.963650291797	3.02617491576572	2015.4039620705357	43.33293301482365	4.629703113594475	4.195146908846612	4.416709297705425	3.690117856663399	3.842597477620872	3.344141072640484	3.360799632629597	3.296749101993488	1.923411741115728	1.6052694901834736	1.734772062917577	1.0502160235503126	1.2623298488766597	0.8521118857887275	0.8279247085403669	0.7302317000934313	0.5971563181022952	0.6195451652414519	0.8827824499153145	1.1523054755543407	0.4148084174023037	0.551029298958917	0.36248235434725584	0.865415618574131	1.0085098220878337	0.5889757642043236	2.2215585793081063	2.9497750350612875	2.385660587777011	1.0746243341324913	0.7178060249258825	-0.2656506068698985	-0.943306119072044	-1.1684926627866046	-0.9040724125858048	-0.9948749278678451	2.9	6.077704807607237	0.28840188973037423	0.2492695164117037	0.25674347873156733	0.20558511512635547	0.06397089981765555	6.060872654933846E-4	6.060872654933848E-4	-17828.963650291797	0.0	-176.95679851246206
8550000	-18002.0513815335	-174.77966665072273	-17827.271714882776	2.762673208945023	2015.6674637773565	41.52061106205055	2.973053700611727	3.5246560103542763	4.05509001287412	3.363175235748711	3.499513886305642	3.5646467187285937	2.905006603884342	2.7073913762781645	2.8083104015054405	2.0836455044801716	2.0521973449142483	1.1962756384631517	0.505178933173678	0.6603469719517293	0.6470955879273902	1.155591281156389	0.47752716244696763	0.22664445495912502	0.16128332313066976	0.5617879667747862	0.9710957370039875	1.0014469014098515	1.8758602638926383	1.0361887016602438	1.5955879754717495	1.8385328925802322	2.489411628827679	1.7760265884491868	1.49785290562401	0.896845315196003	0.40849877255719946	-0.8674843201909458	-2.1204060687265818	-2.7588967525870953	-2.8023677669423392	-2.7758002985727983	2.9	6.676946048149481	0.28805296974447997	0.2543098329963703	0.25309812462377124	0.20453907263537927	0.025809442794876302	6.553338334655054E-4	6.55333833465505E-4	-17827.271714882776	0.0	-171.39605472903446
8552000	-18015.651423551277	-182.83866784783768	-17832.81275570344	3.0188811658279193	2015.4112558204736	42.057519650032575	3.6149681153435718	3.356970005595947	3.358613724802134	3.3427603933870964	2.748228999656615	3.4513813509917317	3.3595929178546204	2.8355315032627924	3.359142145014911	2.4548632867719937	1.8517258562730061	1.5605591765195783	0.7326080861881317	0.3992613369578609	-0.07382511904514377	0.36877412007653654	-0.21331197969910418	-0.6676096444907224	-0.15714123547403344	-0.6297426880898741	-0.49931471430031993	0.2974250916871809	-0.32598046669342184	0.3584195273617099	0.8959522798328082	2.0255644991388686	2.6640994036122994	2.3000792697787595	1.33996309612162	2.057250535422464	1.5879485921229946	-0.10064655522257482	-0.6612592600491479	-0.9856565135674668	-1.2526324428229436	-1.7508557344177653	2.9	7.674570028815989	0.28395935387264337	0.2605135464463255	0.2573499258029584	0.1981771738780735	0.08395973818009299	5.888044595419173E-4	5.888044595419173E-4	-17832.81275570344	0.0	-179.0846852568858
8554000	-18006.195252574587	-186.15449665478857	-17820.0407559198	3.0083676326034343	2015.421769353698	44.00522909054951	0.6655661084387049	2.1639177289540985	3.0254774074612887	3.9145047501282524	3.4867732578463846	4.461391640715833	3.9942857136603847	2.572675657548397	2.9455966410308236	2.686468914360039	0.1291704866604565	0.64518360767573	0.704822383985861	1.373597110686262	-0.18613197797621028	0.7405380080687126	0.9408618035412246	0.6478821917335451	0.837998093689266	2.327184288867873	3.43690775125567	4.907581867929872	3.64561429254839	2.4395504732277242	1.4815674405572237	3.137114681799053	4.249921052240598	2.184645669874745	2.670717155757245	2.8385069048400813	2.9519719328603795	2.4353315546278758	1.679216717023225	0.9683208312534073	0.17670105359965665	-2.01342617007896	2.9	7.64800928383982	0.2929786844612	0.2511575027352938	0.25084106953600843	0.2050227432674985	0.074246382441858	6.095630153133405E-4	6.095630153133404E-4	-17820.0407559198	0.0	-184.1755080770266
8556000	-18000.09294239944	-170.15309325877797	-17829.93984914066	2.9971986396053727	2015.4329383466961	44.696156359873605	0.813634582551909	3.7491451085408074	3.137895385457373	4.570833386795853	4.284557596512178	2.759775797867259	1.857854118387738	2.887152716225626	3.250132852698391	2.096086699289398	0.2453533869072857	0.816702337568645	0.3935826948234447	1.6645333666952815	0.6177499587810721	0.9249338768141342	0.49841332990532583	0.20247831892499057	0.7590710045695304	1.2461435015230287	0.9696803492296585	2.553512318606653	3.1609472171449777	4.14211294892097	4.228313044183338	3.6074686575425305	4.072967659647504	3.943518933395311	3.4028210090202484	3.6198138362713825	4.0724469768032225	2.5937853986404376	2.3675114782173945	0.7912216408469444	-1.1237616901067211	-2.547101145086638	2.9	8.692290949622162	0.2929786844612	0.24954411462292622	0.2530925986708793	0.20438460224499527	0.02403699909085207	5.669033160223173E-4	5.669033160223167E-4	-17829.93984914066	0.0	-167.95230704693208
8558000	-18006.711593206794	-183.3325928954991	-17823.379000311295	3.027480313129705	2015.4026566731718	45.12331406496838	0.6538299127541657	5.826039606785555	4.059134583062089	4.767878656873093	4.179548405184545	2.9727292813931485	2.59252932464024	3.6895287384276676	3.5040124947418945	2.0211168797146835	0.2851584066926821	1.189182306186774	1.0844481201652783	2.8762441524150377	0.8615041280604994	1.3631551659248378	0.5433973887209295	-0.7010356763933498	-0.7194212040492842	1.023018394836379	2.160679577902398	3.9626707124699037	4.520447845540722	5.504913178525085	6.486020376000413	6.381606434575481	6.915866650608831	7.028557787873465	5.139669595024184	5.552410514835799	3.5528277594310795	2.5607229818165176	1.8194015640051093	0.6804970687507426	-0.9690273681470887	-2.674129521286804	2.9	7.99092162319427	0.2816109475452979	0.25538938235094566	0.25903308905617495	0.20396658104758228	0.029967668799024384	5.670634742419481E-4	5.670634742419479E-4	-17823.379000311295	0.0	-181.33617853685462
8560000	-18009.69847470154	-189.97564349489332	-17819.722831206647	3.075224036760968	2015.3549129495404	44.15702215918382	0.6274956164134068	3.810045830978458	3.5343108617188377	3.625530933144176	3.1091499547090105	2.567699849460843	4.209029702286777	5.221663247159434	2.500047925329384	1.0966713240843236	0.5517434053289272	1.0226614288053788	1.3456044586834528	1.0607672720001016	1.1930806689099156	1.4146871944052317	1.487850829227657	-0.36357033466592603	1.236391934549749	0.3605548004394454	0.4160703220354214	0.8720602054990024	-0.23432139396645413	0.8543077486279892	3.4314755488581334	5.046569498673417	6.785976069964471	4.1900713759106925	3.425597742285768	1.9834849957217808	0.8510561583849854	2.6448889323775924	2.722532646018963	2.3946582363198745	0.24185903217491406	-1.6218126119182055	2.9	7.079688563892529	0.2915178757297355	0.25504801198590926	0.2531197323096988	0.2003143799746573	0.03517008685704658	5.78318064837996E-4	5.783180648379963E-4	-17819.722831206647	0.0	-187.8681021704498
8562000	-18018.85342108719	-187.82348400313725	-17831.029937084055	3.1598602845331167	2015.2702767017684	46.3322816926542	1.1876746810470797	4.8258674079830906	4.314607189207543	4.950145680066185	4.7042912188498525	4.159556007842185	4.504694184221061	2.9916393013770692	2.083180032909515	1.093159291993412	0.47626607590581854	1.2169859323963514	0.5388640086246904	0.7055844752268066	1.3215156377742134	0.30197089025814483	-0.0624530536385578	-0.873947862708053	-0.7857442410514215	-0.07147472594778292	2.209243809438396	1.660045959872598	0.8197339380665433	1.2405800654487142	3.4805057085516404	3.3014307717430746	4.140214636782768	3.9514189919908933	4.729429749771147	2.4848405689939317	2.3990847682205594	2.121570166606474	1.4771156566508326	1.6889901924233446	0.5682812000096897	-0.20694906993243278	2.9	7.079688563892529	0.2833902234410008	0.2535655594090521	0.2586124402108161	0.2044317769391319	0.050692047334388236	4.8757812526451487E-4	4.8757812526451503E-4	-17831.029937084055	0.0	-184.3409780884404
8564000	-18009.91456515443	-187.7618714509888	-17822.152693703443	3.095897028317537	2015.334239957984	49.65179452094797	0.7874865123515058	5.236918472367335	4.8080669100589395	4.395611317168542	3.9847968811764845	3.4649784852371637	4.734050876036176	2.9589862987237865	2.6030894805792446	1.2547093106183786	3.318841019911739	1.4300784896034164	1.3929867519271275	1.0925692493288468	1.0988190693146822	1.7934665195585653	1.2260878944730937	0.17200697895759748	1.2334879924638278	1.679083054738941	0.7591207763270629	1.6358293299610556	2.43897397399357	3.491636505580325	3.05700538160503	3.6321757401475927	3.2670413224007993	4.583493047293029	5.415436606537473	6.189418680806915	3.535647847139769	4.199193153887012	3.3281323128472855	2.0853482656273368	0.9963539319749873	-1.0556442617126494	2.9	9.256398709015128	0.2833902234410008	0.25296300219437967	0.2586124402108161	0.20503433415380434	0.04605009913268769	4.8342293480505835E-4	4.834229348050588E-4	-17822.152693703443	0.0	-184.92950635959875
8566000	-18015.410316697617	-188.94946640457928	-17826.46085029304	3.0304985102145885	2015.399638476087	47.140145711660665	0.7980175542724091	5.92195394853609	6.8787526475976914	6.87911292494434	4.7999519009891625	4.23202056608107	4.988277294292879	2.859912755957918	3.906819235874638	2.040747356257124	1.6944930688354034	1.9467842717968948	0.8432210628533695	0.5411201697904687	0.1902524455210276	0.22614139140936118	0.7466794769886173	-0.6229328502931363	-0.15949177129599268	0.05476166469164545	0.8016320394511087	1.4481789272468628	0.8201733028034152	2.739848951833786	2.3551770849081244	3.0834648124488946	4.53093096995317	3.8785771454585394	4.495403037181298	3.878062564991922	2.789144353778225	2.858685748320749	1.860111179446223	1.9811351011380065	-0.4244141167313843	-2.501298724313826	2.9	8.079180451442	0.29175617165837825	0.25722533386868685	0.2531802591417827	0.19783823533115308	0.022895364656359628	6.148005640093298E-4	6.148005640093296E-4	-17826.46085029304	0.0	-186.71011769671216
8568000	-18012.315392012668	-184.50869856486722	-17827.8066934478	2.9976976810856515	2015.432439305216	46.36434463828919	1.6077959162588067	3.351005931463381	3.5673105460697476	3.542009714683054	3.5423272534586294	3.370425446670413	4.1199990394995005	2.652799070444939	2.2436390164424607	2.022067767054161	0.8345820632708145	0.9762548055503845	0.2833150437038251	0.4694695226683524	1.240283499235589	1.6432251943313227	2.1955054837460795	0.7283613296640543	-0.011363328650873028	0.04912642540906542	1.8176564274989824	2.1493241194453465	1.2403683594412034	2.3135004685492753	3.840404818015076	3.7217689483132084	3.1406786319511757	3.656490714868965	4.321869025759523	5.836341635361615	4.299732635929007	2.389220682906763	1.6827453084137503	0.40164497401842664	-1.1875678933449265	-2.8795322992416614	2.9	6.497002062889011	0.29175617165837825	0.24999299204518724	0.2531802591417827	0.20507057715465268	0.05911894621083394	5.176640068404156E-4	5.176640068404157E-4	-17827.8066934478	0.0	-182.09999922007358
8570000	-18001.222522449185	-178.18543649066655	-17823.03708595852	3.0611826163243143	2015.3689543699772	47.36228061413836	0.4882816661269901	4.54176779156082	4.927937204757734	4.231868476394833	3.444172555905287	5.0040859591842874	4.581141016736231	3.1653047864162263	2.3390975759692525	1.8508861639134375	2.0992391767821954	1.2798873218951816	0.4193890665733003	0.7520741506799051	0.3851321396278913	0.528892029746111	1.2893691299062258	1.065458233037558	1.183808913818316	0.6096921164614308	-0.1436023716317804	2.4210794418188466	5.688719468317751	4.982048440466499	5.110167689848488	5.195938622267559	3.757597292040837	2.915352231798778	2.7634816848205084	3.9163008960790626	3.604960839047533	4.377802206172412	3.6160351122143286	3.0112321089278016	-0.6648438842166284	-2.337882043835604	2.9	8.596542508044903	0.2795944772896713	0.2602610475120897	0.25507389804358716	0.20507057715465268	0.06620848508431953	6.021347052838439E-4	6.021347052838439E-4	-17823.03708595852	0.0	-176.05827805479709
8572000	-18002.746143738008	-189.45383624185146	-17813.292307496158	3.0995815889360823	2015.3305553973653	48.80325737032443	0.6226429598594398	3.9565929625071234	4.628736785063819	4.784834758623112	4.34762755644687	4.642752708697312	4.709748492701823	3.398942921023823	2.2814996219702426	2.4975837803969174	1.3254912809684471	1.6636517732639753	1.2867169680181259	0.008830847303593237	0.4595320325582366	-0.12261072670440165	-0.7034752293077919	0.951391536504086	-0.07060444529142729	1.4353532179108974	1.8461533145742066	1.9135301160349591	1.759760890632385	1.4950150925758932	1.4570298765948102	2.693249564825787	3.3716526755540577	3.75700185632489	2.3143768735584347	3.6112615268512265	4.889304954162455	3.1089703925212127	1.2692129691201803	1.2139602987220353	-0.5342856410169401	-1.1754230123389386	2.9	6.571781706402646	0.2923192657188241	0.25200756345488834	0.25295140967696095	0.20272176114932747	0.05409439745399979	5.194048722418941E-4	5.194048722418937E-4	-17813.292307496158	0.0	-187.3355417527365
8574000	-18016.935907500472	-191.1463401263859	-17825.789567374086	3.0878663665461747	2015.3422706197553	48.03144692827258	0.7106724924340094	3.325934164844348	3.281824501245421	4.501488623993446	4.222621635316414	4.9965702448758895	3.4332137547470927	2.251149147412885	3.678813133935393	2.249030985621732	3.479184098721517	2.61310469019668	1.1557321081648628	0.23467481411742874	0.49623964783451613	-0.4983973848445217	0.3559467863004281	2.9222879987379184	1.3065824897959755	0.9832138662981634	-0.10246397899728632	0.06671004450391105	2.2208926601213883	2.1003614408829323	3.079970874285792	2.187629221110506	2.5351152891076274	2.5390758346621087	3.850237003622019	3.5535183979432814	3.0287423989079727	3.4956543141993706	1.9329760741680475	0.1520128210819086	-0.8072835650603326	-2.0253965074481775	2.9	7.479980343428734	0.2854501998806487	0.2550576085910501	0.24916952480541724	0.21032266672288488	0.0071601238865786135	4.868639487517883E-4	4.868639487517886E-4	-17825.789567374086	0.0	-188.9089889140184
8576000	-18016.97918834906	-195.03564201433144	-17821.94354633473	3.120771474847607	2015.309365511454	49.25617938089088	1.4812270447730642	3.4267135415904817	3.675386908901322	4.790020130634928	3.5923200507055713	3.7131079911313765	3.4797785326527118	2.6304512107352434	2.65724540681156	1.8555430573711005	1.337319112947342	2.3557033889192054	1.1339001286188697	0.26129883380356655	1.1770039110509287	0.5800431758381233	-0.2624883606108759	-0.8652704833646739	-1.3048326016305785	-0.06003117371174105	0.7903473206782166	1.7881452888859255	1.921754458541681	1.882333383859916	2.414408499906464	3.1641704099578196	4.41088252141469	5.064078730961747	5.1516109279237705	4.88557390971091	3.9384203494981875	3.2380098815768137	0.6973146951597774	0.13171750990958442	-0.7057276713595261	-1.7687901495561067	2.9	8.877659986745433	0.2904413772975797	0.25619127156638016	0.24964817592079663	0.2037191752152444	0.039311207554873905	5.361050963864502E-4	5.361050963864503E-4	-17821.94354633473	0.0	-191.3704504308346
8578000	-18021.837576547234	-199.18961434233526	-17822.647962204897	3.036955997027504	2015.393180989274	51.072914573047775	0.8207744495497484	4.077252830174596	5.2253309706994235	5.532032766818196	4.457119997787617	4.960783978188174	3.647187635879147	3.552243166996299	3.073375169333732	2.7180634555239944	2.121774852934029	2.350586089802385	0.6002166012424582	0.7301738771278254	1.4500249548735042	0.8915510336162005	1.5942839681668808	-0.518901090861389	0.24068869481894456	0.38781318005666265	0.9574825860510738	1.4935800003447184	0.7847616726786761	3.406984382381789	2.7331810620950896	3.647240497089287	2.9123991203331445	2.7841221372186937	2.151637735512935	2.4454418749301747	3.2551219591875995	3.025776234641467	2.8471648470697857	1.054883975899678	1.1719488437962329	-1.4598578623127838	2.9	8.877659986745433	0.292324825355515	0.25552040070213794	0.2526866420434344	0.19946813189891355	0.031406169945768066	4.948677448172386E-4	4.948677448172386E-4	-17822.647962204897	0.0	-196.85623348667104
8580000	-17996.601940486562	-181.78428875963385	-17814.817651726928	2.994584164764619	2015.435552821537	49.694782280050894	1.7849633357007035	3.894348204962922	3.813119618238055	4.070756974489038	2.9755780149803255	3.8931704407183916	3.192501477508824	3.0561310708460123	2.5161311379761813	2.2416213726652967	2.6339803986821706	1.0101747065268891	0.7376063217589712	1.4618041407532485	1.0583213551913988	1.1425006229183532	0.3992300254611634	0.3335086122960223	0.3334204559671324	1.5678017632709875	1.919318561096346	1.1843932221791216	1.7648076702277928	2.338674782630365	2.848343138735395	3.4987009970848177	3.1240729464959585	3.7194581596986778	2.4907660030108274	3.638384406980613	2.765548141192916	1.7666357183371508	1.5075911927112005	0.9022462746528628	-0.6661735960276653	-1.4732949379948403	2.9	8.860752607860373	0.28857937860188965	0.25552040070213794	0.2526866420434344	0.20321357865253895	0.012523719122648474	5.60657362035105E-4	5.606573620351057E-4	-17814.817651726928	0.0	-178.854272864669
8582000	-18004.049152211137	-188.0395815891814	-17816.009570621954	2.9331122846202744	2015.4970247016813	45.48531537896922	1.155147851313091	3.4608499078915917	3.86644110879965	3.2363118666634025	3.7329890316819454	3.40905637401068	3.4798286691443936	3.6127743441601665	2.6018234432137612	1.8965715970926844	1.4481858114829875	1.5289241448015405	1.6447625862536683	1.3174883443979957	0.40614583321060227	0.6945022998017644	1.2836710928608075	1.841280409174513	1.47490086958348	1.1393938259413705	-0.04009955480876015	-0.13348072794592603	1.4656248547474995	2.828156642601916	2.254862590919954	2.5576220299296093	4.145171887867208	3.043057065516111	2.7751250335186732	3.050938323336256	1.983062189471807	2.13369727384606	1.439857419232127	1.3342951954542652	-1.3719666037012612	-3.0848961675331585	2.9	8.414875202404433	0.28522977303039593	0.25465843964394075	0.2550219072718759	0.2050898800537883	0.044370586211962694	5.817957030488142E-4	5.817957030488148E-4	-17816.009570621954	0.0	-185.68413660162398
8584000	-18014.604229871722	-196.2374615689824	-17818.366768302738	2.985574608956672	2015.4445623773447	48.28684797247037	3.607995249947266	3.7483380950435508	3.4490847761796193	3.49064780336872	3.52633359646646	4.087582324035915	2.830080831821617	2.551573248031362	3.200267024255579	3.071470266602935	3.144800805311271	1.1464706444178145	1.1242312157928511	0.7672245627208771	2.476511163292472	2.116397104934144	1.6938520457842934	1.1259369286864924	1.4353191143046762	1.5444180335501692	1.1185024087631388	0.7431330704680899	0.2767246664186196	0.9352245413886175	1.506148682728145	1.4441455545394473	1.2080838882711582	1.343512636596912	2.044826631774824	1.914034551896816	1.7610438169188622	1.0705795744270823	0.8443798938380673	-0.130348083435463	-0.9015379119970834	-1.9831863999450987	2.9	9.119309505128248	0.28522977303039593	0.25296832423041365	0.2550219072718759	0.20677999546731538	0.0732021651484692	5.659872567027646E-4	5.659872567027647E-4	-17818.366768302738	0.0	-192.44793744747506
8586000	-18022.015385785446	-184.52034166643705	-17837.49504411901	3.1331226594549513	2015.2970143268465	49.79904263761857	1.2302367712960216	2.05200289971414	3.472589314073229	4.255691986690204	4.77418113107325	4.192586126997698	2.821880077690773	3.38306293602037	3.187907407586702	2.6738621551636355	1.9459247273715978	0.9873540537174201	0.6487092765688809	1.280519211162461	0.6260624338169605	0.4440695822143363	0.9536940551554051	0.6002976420586841	1.092389281126325	1.5416877667755973	1.0426252058170378	0.9348575893543816	1.5809469336511632	2.291650432828133	2.180629940756494	1.0413714529409426	2.1866436516468983	3.108150346292147	3.6477279541970486	3.946506996911928	4.04810094926711	4.478852727696019	2.9113940699351515	0.8695034557381478	0.20996164637567638	-1.7665004435827385	2.9	8.253084867922253	0.2875000127715531	0.2532718825953795	0.2550219072718759	0.2042061973611923	0.040965791215502555	5.660777859335431E-4	5.660777859335432E-4	-17837.49504411901	0.0	-181.01599164000075
8588000	-18008.59387796862	-193.90343188842783	-17814.69044608019	3.052866639980319	2015.3772703463212	50.12542649290028	0.8537910617086296	4.566360009889133	4.256555235972591	4.7935356117253844	3.7707706426366316	2.8546067605131293	3.5940261696571305	3.4786823609499256	2.5015239168915686	2.0481403403328113	2.7723338912106956	1.9355903080773653	0.8820156916647126	0.20541041749461447	0.567923002988673	0.13258073800114423	0.2553671743368595	-0.8410765647352605	0.2770655963701959	-0.3403304889994035	-0.24277487197889702	1.64325655907361	2.3930732626362796	3.0861154657712815	1.8000343399757188	2.3211765723329814	4.990241035878236	4.137140003818834	4.99652652384138	3.9380169573061936	4.860105354992526	3.9637941132521366	3.7756877887785025	2.723745008877132	0.27092559056584087	-1.6082225976718918	2.9	7.881046424812539	0.29105484174924273	0.2552911485013599	0.25430398824163813	0.19935002150776004	0.03620009014721447	4.95345840994567E-4	4.95345840994567E-4	-17814.69044608019	0.0	-191.61389477346455
8590000	-18021.62460134211	-199.06936418413926	-17822.555237157972	3.1435744478950416	2015.2865625384065	50.91440543229515	1.1753544580600719	2.6673599120904283	3.184395749917679	3.568200805913491	3.5014806718688565	4.805640469181865	3.943879385127391	2.8856496580199034	3.1942278043320638	2.191956234504672	2.4137534960687366	1.626822222343132	1.5263656010705589	0.6290918271126953	0.664656455534674	0.9866493008731523	1.527272116496692	0.09587644860403911	0.8037466552673656	0.8157172575407662	1.635025909659376	1.5261254069709254	2.644641736618607	3.5443787224127865	4.590159134429347	4.475177340194721	3.8104953608330616	3.823604754239671	3.6199451648645633	2.1005116207934202	1.6587659429537869	2.7679065217631154	1.4908944185804185	1.2648388837195472	1.1559569185498855	-0.931168437350335	2.9	8.077276895858528	0.2977488903453058	0.2462420312405886	0.25571484187694443	0.20029423653716202	0.043995505106041735	5.339481056470686E-4	5.339481056470685E-4	-17822.555237157972	0.0	-195.5718667175585
8592000	-18024.654204388113	-192.37404849529295	-17832.28015589282	3.2146267509466453	2015.215510235355	50.63992663167765	2.1908629208870667	4.242597118705936	4.037857349737726	3.7824968850571556	3.200014241389582	3.801883498995429	4.279640657294275	2.8528248544587864	3.236312092342267	2.0606915678485795	1.3156490686316216	1.6330152777546874	1.980942128744664	1.6843038347515187	1.2390052461243486	1.466153852378965	1.776675754425221	0.8533850106787056	0.18644208256369676	0.0794542723935277	0.32752860190082855	1.12095280644703	1.2741104828590977	0.7233598027117403	0.8370330709731035	1.2950890498091012	2.7496946256503016	2.2892288914107644	2.2243245628561326	2.6139489148313504	2.561464300714349	1.8184602288601348	1.4970013184817914	0.7368407854303676	-0.5132238846538939	-0.2770833544226946	2.9	9.732597671186342	0.293520074966807	0.2496210270351388	0.2563019494146511	0.20055694858340395	0.014496728471308505	5.303135825937425E-4	5.303135825937426E-4	-17832.28015589282	0.0	-187.10462117704162
8594000	-18011.874535979132	-184.77012335137803	-17827.104412627756	2.98603742803424	2015.4440995582672	48.024294773785336	2.1908629208870667	4.243293351320707	4.939371073097405	4.16567305270481	4.717459120061235	4.255260468258458	3.7586403454651	2.711765769782964	2.924386185419724	2.1017301361904583	1.0788893287791608	1.4452754244203203	1.923515772911389	1.281617421932146	0.2572441954956697	0.1688567145665737	0.524511730363863	-0.37299489190497126	-0.7460175752816517	-0.20198643139567896	-0.6144889643216593	-0.09647263245711524	0.4970151703834953	-0.07524090868989064	0.5051457378531186	1.9220710794293847	2.4356096272154732	3.0770445375282387	2.959198233067403	2.3600507762445377	2.4652466297121114	1.5944633304593505	1.6467124619958937	0.628175555607436	-0.71857028880751	-0.7488566951065128	2.9	6.94581528692838	0.2862122276068976	0.25651883603227194	0.25397791121344543	0.20329102514738595	0.025533343058644343	5.101265297974146E-4	5.101265297974145E-4	-17827.104412627756	0.0	-182.08544670523486
8596000	-18025.916210521555	-201.80053485361714	-17824.115675667937	3.0741914754456707	2015.355945510856	50.26696512958701	1.8254188260658184	6.219649166950605	5.845559527838164	5.32455151949209	3.440117957933268	3.2805246398108707	2.9640142301386305	3.684246609584589	3.237936862230515	2.501667559784001	2.8361804932638823	1.2408744237252158	0.7367822392848677	0.7981337003955319	-0.3410205340111032	-1.1370109013076939	-0.59424856846168	0.019153907616589028	0.011221416550933894	0.01922716402147706	-0.2060342139442346	0.3119730160944194	2.36070568178871	1.9442922206819053	1.2317766257673628	2.375321560852585	3.3947756345497213	3.79613939050964	2.469157383360833	1.3884937028291284	0.595138540846887	1.4559690106420133	1.599451777922875	2.0288828211338785	1.9130384031991061	-0.27945889119030887	2.9	7.022148293861566	0.2833578558833112	0.2540581923734669	0.25397791121344543	0.20860604052977735	0.013818528159891642	5.338112090214224E-4	5.338112090214228E-4	-17824.115675667937	0.0	-198.7924377023926
8598000	-18007.547705208828	-189.79712203760928	-17817.75058317122	3.041113197239269	2015.3890237890623	45.405622198283254	1.2442095773553414	6.392550711345078	5.578795788430797	4.585745445832536	3.5543702043037446	2.9987128718211906	2.010212680606719	2.4418823514390575	4.025357608375858	2.4865395502466265	1.599162981051033	0.9259592594119506	0.8238369956604583	1.3092144392514105	0.7269603357347119	-0.5098497585946029	0.31909069250691036	-0.0038133262137457873	1.544345125162097	2.753492905192194	3.9298571035096233	4.489157467654469	3.890650068019986	3.502568869415044	2.903220166407201	2.019965440227374	2.5279723558876674	3.5773402209091674	3.175146266274885	3.772076603945039	3.156771978515239	3.8430031401288347	2.0876627494576288	0.8608865029264431	-0.6755940225185455	-1.5976153490830671	2.9	9.834484499084947	0.28845535521829263	0.25322390250140936	0.2557462038258668	0.202574538454432	0.0812570516003366	5.420873556107039E-4	5.420873556107039E-4	-17817.75058317122	0.0	-186.6353775306389
8600000	-18014.875465269695	-195.17559708775875	-17819.699868181935	3.0404920887143216	2015.3896448975872	45.90917279258107	0.711577082125533	0.6193630243233019	2.769360920397119	4.360691099258728	4.909578290458138	2.669169320797403	3.6497249661031805	2.9670313332468767	3.1863899294530036	2.0473231384769655	0.9466714400666673	-0.29147413653993287	0.9339379343369986	1.1699139420446774	0.5499242917533651	0.4673954256299625	-0.1474309619270137	-0.11658585476241362	1.4854505775838214	0.8805447852528394	1.5120456959045672	3.3240531473921475	1.5968624765479482	1.6073550720461798	0.11112714065219276	0.8289325104075465	2.747727372955384	4.455836244882522	4.207747239199527	5.57254372073458	4.270137503666161	2.7712930428716245	1.8613054700246594	2.215315569064468	-0.9290080659248848	-2.0003183429017133	2.9	12.05769680094199	0.28845535521829263	0.2484229545874633	0.25545565773710716	0.2076660324571377	0.025915831384785162	5.607659160086516E-4	5.607659160086518E-4	-17819.699868181935	0.0	-192.28978469363005
8602000	-18014.25180679552	-189.51367241503337	-17824.73813438049	3.0266474314203933	2015.4034895548812	44.77437649344231	1.7045203069619776	3.7956777685803798	4.118129134026694	4.826550710623617	4.4575708610542	2.8048560456758014	1.9071281959864501	2.9452455286428947	2.965176377512371	2.896677156807901	1.1874709759936952	1.1141950359900188	0.9630156408721736	0.2045360155616217	-0.4334436939552697	0.4233504197949141	1.1027822890172445	0.759647578931747	0.8189496502900604	-0.4214503690279917	0.8024079820701173	2.21081310881305	1.8486254953076262	2.9484194319385875	2.371506304343263	2.376186884226644	2.210572957137893	2.553914840932767	1.779283472988859	1.4316162307171971	1.3655946370247354	1.1503553890964464	1.134517047343818	0.47664848673835836	-0.07848065064335473	-1.3803014917164795	2.9	8.053149380834848	0.2876423316988623	0.2571537439389785	0.24753789190502234	0.2076660324571377	0.05096751470194345	6.009723268031632E-4	6.009723268031631E-4	-17824.73813438049	0.0	-186.47430718464454
8604000	-17994.245708987848	-173.25803595935093	-17820.987673028496	2.9722116635805227	2015.457925322721	41.72421090882583	2.8506008941537244	3.2228226726809877	3.743254680449195	4.131087923603176	3.818636781239757	2.8779978270149167	3.9782436142265474	2.9877814556451296	2.113490850723921	1.4953070340046792	0.9978649168561611	0.4605399144245804	0.7360909350871938	1.1473630218292719	0.8772712682886356	0.5500970804934819	0.5795086168043346	-0.05331706315853414	-0.31677123459715095	-0.08517186717936787	1.0563110481418196	1.3860250999422927	1.3009147551197338	0.8728589966469888	2.1084700447404683	2.375712902071102	2.7618365488785352	2.283006190118777	2.8361851784511862	2.020490573198413	1.5323830367573748	0.9153569231402159	0.43163991185666134	-0.7446779713623546	-1.2682200368433443	-1.9335380635892836	2.9	9.323789320634598	0.2918970913777745	0.2528989842600663	0.25241288712396853	0.2027910372381915	0.05096751470194345	6.594312173458554E-4	6.594312173458557E-4	-17820.987673028496	0.0	-169.60684397659304
8606000	-18017.37493013067	-198.348986267792	-17819.02594386288	2.9297456619914564	2015.50039132431	44.6925116977054	0.5917247702015934	4.597622323173254	3.9066089575413714	3.3165985630696087	3.1361646943860304	3.074858815595964	4.391070928239831	2.7862534889900137	2.821616303317896	1.7009689669461037	0.9033970694233564	1.0002463481238744	0.9536074499743005	0.2574247320438779	0.6296989834088056	1.328008630052242	0.17632463682356586	-0.4170687655770524	1.0822819140378788	2.630102136131362	3.9905456187414803	4.345266604071723	4.900861695466096	3.3766817648814085	1.2662929486866241	1.7242044946861006	1.8293136047443128	1.873888764790696	2.4502969607872576	2.120812471325235	1.766978436087654	1.9273436846959808	2.0775280199642303	-0.42605785496315096	-1.515924210974519	-0.17224329251170367	2.9	7.937776152099285	0.2883925270781385	0.253982883638387	0.2591554025357924	0.1984691867476829	0.00449402027493849	6.052506309292936E-4	6.052506309292935E-4	-17819.02594386288	0.0	-196.8171824422737
8608000	-18003.366173497932	-183.69086087457836	-17819.675312623353	3.068263023635331	2015.361873962666	45.534592424936044	1.453472695369265	4.5910355830542064	5.320081633855211	4.184829134208007	3.34162803929576	3.415890931540205	2.721829135666744	3.177297130536265	3.0172964578278885	2.3003412794118443	0.45433445920951976	0.9564036541615819	0.610488027169466	0.39632955801462144	0.6572934567619365	0.4467207090104599	0.24413992662008485	1.5905187237497762	2.044621129117754	2.7182975181956355	2.2150014160464004	1.316045290016857	3.0354227964249034	3.393062767138851	3.460339595259189	3.499167425021735	3.084424814566911	3.2561877513634157	2.502641738248249	2.374855090869135	2.5599930224401577	1.7769758663797957	1.3744152586075988	1.2573050543610909	-0.7632427107681511	-1.751290900676801	2.9	8.12719437566213	0.28925780539100143	0.25584675997716305	0.2530415997750145	0.20185383485682176	0.020939978230176067	5.378644244634084E-4	5.378644244634091E-4	-17819.675312623353	0.0	-180.6490049635185
8610000	-18007.288362401014	-189.45906245430137	-17817.829299946712	2.948245495788166	2015.4818914905134	45.38123021438475	1.4766034432998323	3.3503521743385627	4.02945019813371	4.131918991960675	3.726089108312255	3.266969770731802	2.954190112588317	3.0561095861387453	3.3706445366048814	3.1952109750073205	1.4491928782718673	1.7629118633053755	0.9083806863457784	1.1866004867651103	0.6659723805697655	1.4012055236096495	1.3709200651610305	0.38322049381845835	0.3105933549191643	0.3008119884568817	0.7978900234856032	1.49415018848108	1.7729860559189623	1.8580322552915454	1.598505220920735	2.1976958511367894	3.518906000477473	3.8564095962329104	4.03785156057575	4.417876372357583	3.8803764312309226	3.7866957038721143	0.2925622687747048	-1.2629506301680702	-1.1666543589024743	-2.906514420630801	2.9	7.0295328634012275	0.2847263767673071	0.2603781886008574	0.2530415997750145	0.20185383485682176	0.017948870963120526	5.538905304092204E-4	5.538905304092203E-4	-17817.829299946712	0.0	-187.20788266857932
8612000	-17993.85984928116	-179.51323252645795	-17814.346616754705	2.98750741338561	2015.4426295729158	46.17202655993068	3.926001326623252	3.3143987278956497	2.9528955990531944	2.9034041554754992	2.991278472032433	2.8155167124674505	3.12936755200869	2.958475357427057	1.9922168690264952	2.3159124404447944	2.117728037184147	1.7250335511887314	1.0014340150310759	1.2241135192337036	1.3331571635226953	1.3728515450388818	0.6941361832779726	0.3347978886811318	0.5722911079748758	0.8896047650378189	1.6754208974049605	2.0125625942363885	2.1254755805543857	3.1078483486982345	3.1740290439701635	3.528712684805333	3.513653945342279	2.813973827586529	2.153954222779879	2.116961511742375	1.8667261404912767	1.3183158277294724	0.2791808751626228	-0.4499227745497396	-1.1774943817408163	-1.0835745010164306	2.9	6.341491700567412	0.2847263767673071	0.2597223448131848	0.2574306048462899	0.19812067357321897	0.051310740424129093	5.827086041032297E-4	5.827086041032295E-4	-17814.346616754705	0.0	-176.2412936062096
8614000	-18012.493012395895	-188.68529068970517	-17823.80772170619	3.032208085686519	2015.397928900615	47.28706767176477	2.8002176406888166	3.912662083971265	3.931750338381941	4.5409019143449765	3.548644088242463	3.115316306124087	3.059453025810914	3.4157637893494015	2.8311930291128404	2.0670054984311603	2.3578765345731476	2.3043118885824634	0.6717198796472272	0.3452484017870772	0.4392992685619127	0.9166999283198916	0.7443387199609299	0.9673173670433958	1.2129019989250154	1.1381410544050397	0.2029234940340635	1.2903681757549754	1.562371315107736	1.414129696905373	1.5653099650983753	1.350453215384365	1.9083407192783737	2.245021060894018	1.7416445098613202	1.042767164448645	0.9172871408268832	0.39675961786025404	-0.17250493043297455	-0.10778686139369456	-0.8293370814638863	-1.5006444425737064	2.9	5.8115453489138496	0.28728193760174514	0.25606092340944475	0.2596134162371396	0.19704372275167126	0.07149086157187928	4.8214689702192763E-4	4.82146897021928E-4	-17823.80772170619	0.0	-185.73634860246838
8616000	-18013.45222440576	-192.78950045003558	-17820.662723955724	3.016259226767485	2015.413877759534	47.9469442859266	1.4598269935542105	3.404375648352958	2.6819407844353655	2.33618402335445	2.9816521626601813	3.058262403342598	3.7842587257566147	3.769617204592374	2.4736993959799913	3.2019651104638434	1.9189468226832713	2.1040182195183097	1.0354711591424681	0.3920839324782141	0.8800452362393804	1.3587364871783107	1.892050695114996	1.71712690200575	0.9766783756362418	1.7661202604619848	1.018361748939756	-0.28115607543212084	-0.40223037246344506	0.13311595151191113	0.5532127660575556	2.107360086095142	2.078379466214579	1.896139104591317	2.5894984088546837	1.9626098212015193	2.145540577014592	0.7488175073362969	0.9516845285176146	0.1704216724148794	-1.0257225407327974	-1.7098559579072237	2.9	9.037766191986655	0.28728193760174514	0.2570006476525374	0.25444214917365776	0.20127526557206046	0.02248416126539999	5.404596989388288E-4	5.404596989388284E-4	-17820.662723955724	0.0	-189.90673770235747
8618000	-18011.518364172884	-188.64251216365415	-17822.87585200923	2.935924138177129	2015.4942128481243	48.33456483246676	2.001968476155122	5.40674707163153	4.875816021973072	4.027914583582964	4.1633880641254475	4.0842722942811545	2.8151881909792693	2.6622971833704434	2.595381653341838	2.1892316974239465	1.7729914750918916	1.37221461264862	0.27677119659835453	0.5919602932557939	0.808530736088438	0.43314938534804703	-0.2162707495207763	1.6198528196927926	0.2540792236562439	0.6436662095954528	1.3785026706007608	0.4700749597106997	2.1396894541565903	2.5164326214032573	2.647057906061158	2.271886554170713	2.538143738486476	3.0083555248034437	2.839806223642243	3.150768900043614	2.0291800104369315	1.0941706161420564	-0.39341922490260006	-1.0688413129014545	-2.172960099354279	-2.908519609660704	2.9	8.458369640887033	0.28265107620077456	0.2578608963552448	0.2523250530363139	0.20716297440766743	0.022829271094394143	5.100715540622622E-4	5.100715540622623E-4	-17822.87585200923	0.0	-185.86471608952897
8620000	-18015.31516813562	-189.77425118931646	-17825.540916946306	3.0544531531627714	2015.3756838331387	47.6243630884514	1.0675209566192718	2.9965745338545924	3.0450494924759997	4.588567026046494	4.365602327982235	3.671779785219279	4.185707891594928	2.6519375958265394	3.00176353018517	2.8921986809092903	1.0416378073599184	1.844876481075885	2.5746499816917447	0.8649029902439799	1.188264884723028	0.24842449697457336	0.6861960050620646	0.9456676430579629	0.21112725874659544	-0.29344497406258435	-0.39706408844582436	-0.9030185638383472	0.007450770547127172	0.47691501925133084	1.8690226653981021	2.310100433085762	3.1925230192861305	2.8292926098925744	3.2238945968996715	2.0036610004297915	2.406404213527947	1.555491294576457	-0.8548867193972244	-1.3019444885769138	-1.109981969977045	-0.6609369755420742	2.9	6.6376366708191	0.2820748197244638	0.25923973377183007	0.2523250530363139	0.20636039346739288	0.009873033603384113	5.671715110440997E-4	5.671715110441003E-4	-17825.540916946306	0.0	-187.48690364452736
8622000	-18030.48685686942	-196.31352529989167	-17834.173331569527	2.8672047956643985	2015.5629321906372	47.01537840222105	0.6596145564889789	3.082688416615813	4.038855102302042	3.6116043573007577	4.284941224750438	3.0546906388562016	3.0996845954168424	2.6558050832011277	2.127613697712457	2.8417749824379204	2.430815394189083	2.279914405022126	1.2183726463964508	1.8690802826492434	2.144266238223919	1.0117799155308722	1.135830583900661	0.4787086578534757	1.2338615755386253	0.25685120273702966	0.6575519714506401	-0.1615545563887304	1.4923743751862886	1.0874522075342399	0.6580038259035574	2.50671211714375	2.499266763692039	2.6581030375588206	2.89161256043641	1.9933417958128348	2.2643036917291472	1.2478216098772137	-0.4124858101507508	-2.208347870761208	-3.1873811561582874	-1.625639068656529	2.9	5.035413854049459	0.281958827403352	0.256108269575066	0.2617059395162847	0.20022696350529803	0.047235238027073974	5.293969356469143E-4	5.293969356469142E-4	-17834.173331569527	0.0	-195.37887754812647
8624000	-17997.35380065468	-170.04499656320434	-17827.308804091477	2.9243179989247015	2015.5058189873769	50.242595074265076	0.6036534690858878	5.267724944956235	6.080865043111233	6.555859892249876	4.939471538917138	4.342042199789977	3.4039577927399414	2.482217381454073	1.9385965874827997	4.522769076666478	4.210105237719958	3.407811915269449	0.3526912406092731	0.6639979222530032	0.38510943171658396	2.3193654756731394	2.255707954810377	0.6033919470138431	0.4187357486076184	0.4141427347644903	-0.8121948749707172	-0.012993464030455582	1.1905975397117916	1.0179082681008882	2.457839024775784	2.4936201989053317	3.9573278996598416	3.127137293715996	3.8052750313645203	2.2430233394048704	1.6178155266828012	0.9866536469767376	0.5654949469929849	-2.759741549758205	-1.8201221774456453	-2.858520808693116	2.9	8.560002342498798	0.2883879764234754	0.2485884112564479	0.2614791797668497	0.20154443255322768	0.021548026990493536	5.300294565845445E-4	5.300294565845442E-4	-17827.308804091477	0.0	-168.46190997800642
8626000	-18021.847084812667	-196.91226700016006	-17824.934817812507	2.845456516409493	2015.584680469892	51.99983877277725	0.4490762674021799	6.3075601752981045	5.776246340567483	4.430537596054764	5.547552413261986	4.182405500903815	2.7450330221870214	2.850016092354713	2.863864396847754	3.9761166132339048	2.563761250265796	2.814476879647226	0.7272005720601594	0.7174205520473802	1.8769738523464305	0.6286764100901028	1.0532561371751394	1.6820186344120636	0.721650016158627	-0.5115061572775675	0.8718491804348758	2.638609680389143	5.008492471518528	4.712903670690886	4.136819880692495	5.224405948787136	9.40784189219645	4.490170530371755	5.142486857492967	1.457274663290911	1.6492295011808182	0.9990808568324823	-0.9373230114389615	-2.26118990961502	-2.399538022033204	-4.812726871419182	2.9	8.09145960579527	0.2963893940850985	0.25464054896330524	0.24631239119748402	0.20265766575411293	0.03243227182539407	4.6596892468532677E-4	4.6596892468532645E-4	-17824.934817812507	0.0	-195.73070737291735
8628000	-18030.37444248711	-207.0344016219176	-17823.340040865194	2.7988035927917787	2015.6313333935097	49.836047323564344	0.5184001250516029	7.708677847192564	7.599699844391349	5.596938428976154	3.1790575302773147	3.016684322043422	4.369639938882632	2.4229780336652764	1.9484862628701793	2.797259926570348	2.3577711244743647	2.067169999748242	1.0516604074453784	1.2385859650575681	1.5340989333887598	1.2301943014683805	1.2321572954659534	2.534657146300686	1.114774176993528	-0.21786689399216352	0.42267595865397084	1.322608782046491	0.6903418915555346	4.418657532626455	3.025172880385246	5.032748015754979	5.880741073553752	3.6291796846360453	5.21922233473355	2.6188725048817783	1.6491109627916694	1.595377705821837	-0.2835073682542359	-2.047779410440907	0.8724251777889513	0.7134595995050379	2.9	7.150564290141257	0.2930577474342532	0.2526095675437053	0.2516501609360043	0.20268252408603787	0.03275161271459761	5.08080459098998E-4	5.080804590989983E-4	-17823.340040865194	0.0	-205.68668819845297
8630000	-18029.892231316022	-196.89856755367026	-17832.99366376235	2.9358206213620144	2015.4943163649396	51.666359815526654	1.00277284884349	1.7402996721982578	2.432611801179291	3.5010861773478648	4.367779098092135	4.474112111887628	3.400104814168084	2.2435233584958447	2.904009272612082	3.6343166240760256	2.4225403319139263	2.668235709656786	1.5416084767584628	0.7594257525837005	1.5923237659893101	2.2732485943705467	1.2835360438814392	0.6928165796882411	1.6778367937905065	0.7883403737896935	0.9110046212605766	1.5217474058197111	0.7764704832013787	0.7541007705930969	2.0481970140980077	1.690682609145068	3.0123753875240817	4.6009238043851255	4.0412613783157125	3.337389933651495	3.9452773191536177	2.8984357473690174	0.1409227987745878	-1.7444647705503562	-1.57351356917236	-1.4942681907798625	2.9	7.845085075874028	0.2930577474342532	0.2526095675437053	0.2512423638422922	0.20309032117974996	0.04939077537747371	4.984382538754281E-4	4.984382538754281E-4	-17832.99366376235	0.0	-194.93138984794246
8632000	-18028.996141114214	-191.53903079554382	-17837.45711031867	2.9277440353128825	2015.5023929509887	52.137077728728805	2.963799825330756	3.0175162476704895	3.656908258294033	4.138193032876715	4.917167856750366	4.755031698187177	4.014986779777829	3.884266930414795	3.3041487201335666	2.759607908583197	1.8297240366706817	1.5492448202633171	1.4904697388772337	1.3639583638952235	1.9348715736507223	1.766557599528979	1.3015287994683857	1.2925272956984604	1.0214118719692853	1.1142484509183799	0.962821305739181	1.0143629478294633	0.8980706594463428	1.3652698179035005	0.5135763003079079	2.000941738672226	2.6617047907123177	1.9625114432184625	2.7532452476991987	2.367983704210021	2.248432751845348	1.8455104976210186	0.6977692218426635	0.056995234475343215	-1.2178350118965515	-0.6534331009556726	2.9	6.871127150469426	0.2880237282203219	0.2526095675437053	0.25500979262817175	0.20435691160780176	0.015596253814064655	4.891564782201378E-4	4.891564782201379E-4	-17837.45711031867	0.0	-188.79730745866394
8634000	-18018.593502133837	-183.83092217502335	-17834.762579958813	3.0746111894720483	2015.3555257968294	47.44818337002025	2.3829781349938437	4.535088860845034	4.35310661175644	4.8915020430740626	4.715297986037874	3.9353508009543865	3.148121559230451	2.918006396071694	1.921026704814556	2.3246291645397856	1.6393751252221662	0.7966191110389363	1.246459404317293	1.3301954475841309	0.8118763875673606	1.954982415687338	1.4758196911341237	1.958233649363334	1.2723893625664482	1.1998691218351532	0.5857173257524882	1.0532231849153506	2.0676428869462975	1.4950166993093559	1.201745785548144	1.7676898895985835	1.4594861432080295	2.44122032624013	2.114144107083001	1.6865365765136973	1.2961585923105998	0.2860020111713696	0.4555564309775038	-0.09162461688799482	-1.1698931230439802	-0.436400054968054	2.9	7.4230819867060145	0.28652624412444583	0.25410705163958136	0.25500979262817175	0.20435691160780176	0.017008777608159074	5.703830366546974E-4	5.703830366546972E-4	-17834.762579958813	0.0	-180.39390229860476
8636000	-18021.543269077334	-191.6017381152135	-17829.94153096212	3.1200291984594344	2015.310107787842	51.450536123907185	2.544736362392838	2.8720841395520353	3.975892880601747	4.155623929786911	3.1879359683037016	3.7496305189738726	3.1972455485377083	2.815245996645304	2.0501529173071518	1.9596440698719184	2.028125397407462	1.5656073232899046	1.2287496683284536	1.3093608628538156	2.0843481079829207	1.0647277908531554	0.6577432930946965	0.9459622877776944	1.01649665560763	0.6149758198031136	-0.2525595655655877	1.465752345021509	1.3539096749266526	2.1352685236760087	2.5707872589308365	2.1561674915789344	2.1827181430015266	2.7964189441352407	1.8998512552275573	2.16905243595541	2.3372573556381115	1.019991297777282	0.1207675786532616	-0.9459424503814718	-0.7782567311785042	-1.7236598487573236	2.9	12.136998433114282	0.28413581054267045	0.25649748522135674	0.25500979262817175	0.20435691160780176	0.006680908433689052	5.673587830612897E-4	5.6735878306129E-4	-17829.94153096212	0.0	-186.8771881020032
8638000	-18012.28151995618	-190.06190965919086	-17822.21961029699	2.9432951406128867	2015.4868418456886	50.72998454182479	1.7110396748537735	5.329099710512179	4.056320004809439	4.5131093554834605	4.797653636019195	3.4799949551574514	3.0321538766011185	2.6616112454369865	2.858090673116189	2.8674196183811693	2.9308637676094538	1.8692260254812334	1.2086890258310952	1.257876850198532	0.9066613656551634	0.16901780594458604	0.002470262166819115	0.7203921325881113	0.5751748313219655	1.55817183915944	1.6376387332169204	0.18065984365990953	1.3102477452506749	1.4101501285502347	2.529683164061022	2.260308724113044	2.5087242681217146	2.5605247753696383	1.9070314186597834	3.2266292042112803	3.218200946780229	1.9000904105024081	0.7768458153407966	-0.007604009181772342	-1.7700006196496532	-2.5446472431717204	2.9	7.620527271273525	0.2895299949417424	0.25649748522135674	0.25698598970742725	0.19698653012947434	0.051487285517399284	4.992307814856108E-4	4.992307814856106E-4	-17822.21961029699	0.0	-187.581850480376
8640000	-18029.582353602105	-197.28630706366627	-17832.29604653844	2.8565218193082744	2015.5736151669932	50.87514780098224	0.9523507269240501	3.3144998736681717	3.278605098183327	4.960665076553249	5.124133448768439	4.607314450239626	2.778861492516864	3.4460359765447595	3.0859486985820572	2.9036342765451217	1.980095412295104	2.4576317525117775	1.5097104856561134	1.9556828652378166	1.9770142317330626	2.0232640201992376	0.5216609554504337	1.996076122072611	3.2283359953579547	1.8216335019842929	0.7035569824193095	0.851136016378219	-0.0407826908287719	0.10019180288955332	1.1954624455604836	1.1929256572870248	2.671896739382177	4.000385743614849	3.9466911603023473	3.8505379367039323	1.557573454018155	2.0922227950422663	-0.4553205545365847	-1.254822505087382	-2.691528650537171	-4.303759989367444	2.9	6.58281473931208	0.286491336333077	0.25464849831257796	0.25901742230817393	0.19984274304617186	0.04557852269415736	5.59729608360239E-4	5.597296083602386E-4	-17832.29604653844	0.0	-195.5809951259934
8642000	-18018.24871401185	-201.74851036161851	-17816.50020365023	2.842530634482208	2015.5876063518192	51.27410754997837	0.9235139262754494	1.3697010984766278	2.4701947580183603	3.436605494840576	4.1909421453728894	4.394855783735221	3.95267687670218	2.683650064200052	4.407015378012013	3.8540483696171157	1.2470011177951017	1.276111065575579	2.7580613294414875	0.9823887183438849	1.79740787857789	1.895444122210304	0.5751268295613718	0.988719018616553	1.9102463949877928	1.4885784813249097	0.8637104849248253	0.5255118351041353	0.7459089572580412	0.4643066115330737	1.5251682904538146	2.028965070506008	2.682878408520035	2.361269121077589	4.292378891797619	3.0105008108190843	3.6061982471426743	2.2622763898604235	-0.1688963934705725	-1.0164811930733906	-4.299243974260632	-2.464633936025704	2.9	8.816591114254294	0.2931247635830885	0.25471977503300924	0.24808367238900647	0.20407178899489659	0.0591121663019626	5.244337095366607E-4	5.244337095366602E-4	-17816.50020365023	0.0	-199.56867425762496
8644000	-18025.176566083202	-199.7569763979371	-17825.419589685265	2.9228218782707645	2015.5073151080308	50.84903615088477	0.5968393455442903	2.0467933258660436	3.6999310283414557	3.9370409114327583	3.905893913858949	4.6581220302515005	4.142399826518051	2.6912081445902665	3.9980487864603584	3.7891225189419995	2.754061542146865	0.9743796133428702	1.8159946557854845	1.926862460531454	1.2178955486103311	1.1304476081464265	1.5344476608786581	0.4180495458746823	1.3172560183488	-0.07694984624791595	-0.6688793791783462	-0.6026863074996482	-0.29189412799646014	-0.46025836407919235	-0.44617435105580183	1.4508633047019202	2.4472587317655807	3.1497997145209666	4.076517669548967	4.867340131834197	2.7816694524779932	2.973722975313576	1.1609670638873593	-0.6193909266645046	-1.3998681957116634	-2.6999056728147925	2.9	12.154844876180707	0.2838007473336414	0.25816673250889965	0.2556074865293003	0.20242503362815936	0.03965184463485653	4.754931597560006E-4	4.754931597560006E-4	-17825.419589685265	0.0	-197.56595882978542
8646000	-18013.941587708792	-186.45671153492736	-17827.484876173865	2.9123811923345904	2015.517755793967	49.74478422394025	1.4937145247329848	5.69719495015281	4.1105805405525935	3.842341473991774	4.004549840660621	4.374331732059637	3.245320547479534	3.129958873980282	3.583892296362619	3.426360482991542	2.9579030461937648	1.2475358740521996	1.6668790940318086	0.7181893338871876	0.7068693350671021	0.16401960225674933	0.49952833021371834	1.040158002224944	0.05494276135065018	0.2668181255983775	-0.2417120356142477	1.0597017600431746	2.771962883633769	4.187165100076037	5.280957779775842	4.532697068404554	5.242435190741249	5.0977591651416585	3.472798941736799	2.513462637578055	2.846896871233185	1.7270376500105513	1.376469459290644	-0.8029903542913162	-1.3455703754565955	-2.678422142629038	2.9	8.8926287386429	0.2838007473336414	0.25816673250889965	0.2509334986917989	0.20709902146566084	0.07549950179319799	4.848849402839701E-4	4.848849402839701E-4	-17827.484876173865	0.0	-183.84491865455055
8648000	-18009.452265652657	-174.15425720674355	-17835.298008445912	2.9961804043659344	2015.4339565819355	48.92523122686525	1.1274680039205556	4.769977404206805	4.256119103368484	3.739806514217104	3.595396741489069	3.6502203115947855	3.5544886065068138	2.9922027890158573	4.070423764037011	2.7300567777433313	1.2877811113965139	1.7463786150029827	1.2071079094328196	1.007488577110918	1.2209394053306402	-0.6167866260566449	-0.3218248586389105	0.13969401037090934	1.7477919691530839	0.8391061645272408	0.4188455637993005	-0.1909404911853244	0.7746359633142939	2.3860933296348428	3.662805153966209	2.3283277442565495	2.501907913005268	2.5942860802659338	3.3389831811637114	3.5095140510125318	3.9150619689772377	4.506972225192486	2.6675253628642475	0.3177589479590931	-0.7372790076369465	-2.5913275093452786	2.9	7.410204034705979	0.28342599293916476	0.2566225214806028	0.25799466196313153	0.20195682361710168	0.07511913412268273	5.587408274295046E-4	5.587408274295049E-4	-17835.298008445912	0.0	-171.85008232826056
8650000	-18012.299453263804	-184.77498629551897	-17827.524466968283	3.014520277788886	2015.4156167085125	51.01380034921536	0.8009141331309491	3.092720083397404	3.197683366203866	4.641318528475272	4.95057042734466	4.274173789900101	5.751729394483877	4.112397613286282	3.2502295281450397	2.34147662239934	2.0313258920473016	1.176799096138659	0.36758359477430536	0.8637150952588717	1.3823195452044201	-0.7206261350046473	-0.47346052016669404	-0.2553342505886473	1.1816500918993913	0.028517647841915572	0.9675024220185987	1.0319604622651741	0.2716359433816131	1.0729793674830244	0.9283533091024139	2.384134358697616	4.258033040661377	3.44800457686667	3.4513197038313312	4.4764732332256525	4.035764139535136	1.996947843080934	1.988233344949121	0.2709453237121118	-1.5629725643139483	-2.4040400213227713	2.9	8.787933345142278	0.2880011652391425	0.2541278787061324	0.25322439797129365	0.20464655808343216	0.022523881603097193	5.178481151429315E-4	5.178481151429317E-4	-17827.524466968283	0.0	-182.6026411269499
8652000	-18026.223513326924	-196.59967238806558	-17829.623840938857	2.999895981424595	2015.430241004877	50.18111684163468	0.5051781041875901	5.362993344953015	4.0559784016326	5.067971669965427	4.497417319841112	4.837706472975319	5.5025738714801244	3.5969780189559293	4.602585442976909	2.4497746702452234	1.9036198284004897	1.477161781474214	0.566334402070451	1.284695301170655	1.7741433761726646	0.23312796996043	0.6190392371277952	2.1201083267268728	1.783698169329788	1.1340978384136382	0.8845023793464286	2.9290595382335947	1.960013553286156	2.5791198331408207	2.7655724320659227	2.9218211814278887	5.2069105859671705	4.68294677418191	6.640378232632074	7.002109448824616	6.100854287323374	4.30908167793603	2.04889761818688	-0.5433622749737788	-1.576649473823281	-2.5569410745076886	2.9	7.868639715283301	0.2880011652391425	0.2541278787061324	0.25322439797129365	0.20464655808343216	0.023969265983739194	6.02049685953976E-4	6.020496859539758E-4	-17829.623840938857	0.0	-195.0570088084026
8654000	-18016.334395907204	-193.05032700936292	-17823.284068897843	2.9594763954941135	2015.4706605908073	48.649177632878015	1.0488764771204644	6.003939620068053	5.291345038303229	5.048217020227369	4.52606033970896	4.498706068978752	2.7844073609199	2.684089078467293	2.3564710161624456	1.9921688513375164	1.393829350712805	2.5879109678719088	1.7512154295311129	0.34983254577796985	0.055087673657353675	1.064197763818288	1.8837417738445392	1.9530139121392982	0.7241117818155259	1.2633747994082376	1.084345322554049	2.1643364419969844	1.1246467219187655	1.432929898702291	1.329632112803798	1.7362226156477383	1.8449972402939523	4.041603245969027	4.198185704996742	3.4571633239082553	3.6995058804046117	2.2748908894239683	2.3448623559141057	0.8155293107610392	-0.4775446086651801	-1.757917129780622	2.9	13.17091827292961	0.2918859157039444	0.2507542296331713	0.25322439797129365	0.2041354566915913	0.009845445539202084	4.8724247284814815E-4	4.8724247284814815E-4	-17823.284068897843	0.0	-190.09502687877642
8656000	-18005.855085132036	-189.7161098603823	-17816.138975271653	3.1245517184128686	2015.3055852678885	48.71323230643647	1.6821856068704677	5.757049434038008	4.913949007794103	5.626612634070003	4.097442202922525	4.04626915114986	4.300997726951669	3.7102432512550516	1.979662632968052	2.187760265198833	1.2928481919903572	1.4243241890615106	0.8562191252546109	0.5941811843049951	1.2907506287812405	0.8271168269809345	0.7306917913632442	1.1385054369599514	0.22235591090197482	0.31220574029597953	1.0281693351248775	0.7768507359411417	0.5635367901667141	2.1100964888064024	2.6980273247751025	2.4211064437058636	2.96256395781171	2.791440771682162	3.5752766049535105	2.8641674308731733	3.5728004089591128	1.8499727529100396	2.0145905129958805	0.31694952784061664	-1.5383462766921832	-1.3273892924308737	2.9	10.47207506617279	0.28917695673569477	0.2494598309952919	0.2583557081641462	0.20300750410486776	0.028658697598466083	5.498856499481873E-4	5.498856499481878E-4	-17816.138975271653	0.0	-185.58988643072823
8658000	-18032.724140896484	-202.52822842385427	-17830.19591247263	3.0030821394248464	2015.4270548468767	48.84187923641202	0.7564776318451236	6.057614549819094	6.749866770233393	6.7638192314873	3.2614881974254346	2.794722592652888	3.4411401269965523	4.659066721413949	2.7318046006010244	2.873109208347788	1.4858829584469462	1.2936625026318502	1.3303425612172772	0.48751451850401284	0.9487214742489876	0.765626940118935	-0.17620074394445273	0.452344268808934	0.563717547871271	0.5870533649018561	1.4516219618215818	3.443546610019544	3.6168716061095543	3.2421508907203656	3.590302075202866	3.8246868668953162	2.486440612195193	1.6237098154025378	1.285156702648086	2.4165951827726007	2.129924262079541	3.784460138256594	0.31093580434704515	0.16353853126273554	-0.16455571236402666	-1.5440505550370125	2.9	6.456338740516537	0.28917695673569477	0.2568296486399761	0.2583557081641462	0.19563768646018356	0.06684517221465025	5.705414925131918E-4	5.70541492513192E-4	-17830.19591247263	0.0	-200.81739717046634
8660000	-18014.73214818357	-190.83501477236425	-17823.897133411207	3.0375474328119743	2015.3925895534894	47.98937806911	0.9027309239889751	7.215710618822707	5.128836713691744	3.0189268612061166	2.8451662491892318	4.689424886015554	3.612143229748999	3.803328332897604	3.7614340259460857	2.7942435425495944	1.03085671449527	0.9722505698794557	1.3258132548266957	0.3406919641996237	0.5437515419521	1.6496052462617925	1.2028971683766558	1.9713283033743272	1.7714601285477718	2.116523656135586	1.5991451178355953	0.924920643835754	2.610104653920797	2.8473146357989716	2.5661417650974396	1.3136211649964875	1.8786049824369233	2.640241952157615	2.1429821965526146	1.7279127724129593	2.266471374533665	2.067664878111159	1.7010120306677945	-0.6330467249572802	-0.26936262502319686	-1.091837453652733	2.9	7.447323495386125	0.2928669986060334	0.25618434482256847	0.24888621476979575	0.20206244180160302	0.07141807177090419	5.266125560516359E-4	5.266125560516364E-4	-17823.897133411207	0.0	-188.55949775145928
8662000	-18029.093832254806	-196.9669411096422	-17832.126891145163	3.1640575417205397	2015.266079444581	48.928496698328345	2.1487685030110484	3.2032346137968988	3.767090271091952	3.360957482198656	4.648671478377749	4.685664015077768	4.569085940027259	3.2466965190775774	2.706881308523733	1.4354955481641318	0.8033315975266778	1.7337448565688394	1.0937451633108193	0.7905435122689055	1.2669562273912225	0.7186911776410251	0.09402394424026284	0.3989841437154731	1.6878056686239282	2.0802139183791226	1.286630800928225	0.3758456368931187	0.9072921100435053	0.6434926026598063	0.3233707719496135	1.7990471985880343	1.7469308511945667	1.9747610339034585	1.4085326027971672	2.268354559559723	1.8226458837639183	1.4917108210908907	0.6579286725233706	0.9268782827915596	-0.05271306596925146	-0.4208525326484647	2.9	9.186816451420757	0.2856451725603021	0.25618434482256847	0.24888621476979575	0.20928426784733428	0.025608030092654527	4.660177975729688E-4	4.6601779757296844E-4	-17832.126891145163	0.0	-192.5002583413408
8664000	-18022.902331537283	-191.10249281158005	-17831.799838725703	3.0121787954586243	2015.417958190843	48.30266066623249	0.9347514135979739	6.010927604823644	5.132612554604948	4.060740569783965	4.308704230808588	6.025588823052455	4.069717106767727	2.055520007005027	2.35916332287528	1.1600699329671738	1.7743548434118457	1.722195790761186	0.8118077366404578	1.013332471507967	0.8311258956460512	0.7288140431653138	2.066323496736419	1.4552633887581397	1.8338509198302766	0.8913299735718486	0.7635468844076732	1.3271430812022458	1.5920341240884366	1.7886445108033917	2.302604668139266	2.0703799432038825	2.731615438580697	3.986386574028952	4.10543924610759	2.075093587046375	1.2594511421555934	1.2256111621323176	0.8987624574069386	-0.11268879961100053	-2.176497285089649	-1.3993281413604883	2.9	8.133437744458476	0.2824077778802258	0.2553441819607853	0.25299295804907557	0.20925508210991398	0.013726275752940017	5.556256227079129E-4	5.556256227079129E-4	-17831.799838725703	0.0	-188.8757010321942
8666000	-18016.111791301264	-196.61734875906586	-17819.4944425422	2.8837375333698216	2015.5463994529316	46.55897011763653	1.079890288737042	5.301264686255255	6.262834137949397	5.875983173192136	5.36878130618367	4.053801900498319	2.868004023501524	2.8354926210011997	2.0535197896579476	1.6613752276199587	1.4533777059465587	1.6663240027249768	0.8999996189867341	1.439062539803966	1.8897014759575836	1.176711954739866	0.9513192647933411	1.1032762444255746	1.7486204038328923	1.838218387424163	1.3365557197866023	2.3812987950459776	2.235966857921424	2.1355465671139546	1.562485757558135	3.266027410788723	4.369384314800094	3.51908300613905	3.2995859741101756	2.4356457692583833	2.4339838401372833	2.68650961480141	0.7468286799808286	-0.7197954242898303	-2.023773982865254	-1.9884587047563556	2.9	8.556706038778726	0.2870672848351084	0.2531805397404455	0.25841502923439996	0.20133714619004675	0.052296288876430126	5.759669813787223E-4	5.759669813787227E-4	-17819.4944425422	0.0	-194.31937186104437
8668000	-18012.562929615	-179.95719769414737	-17832.605731920852	3.101732635498903	2015.3284043508027	46.92292140271397	1.1581532608112926	3.971326221125363	4.442450065703838	4.393347964274826	5.411767039483265	4.3588300032211125	3.1315971046244044	3.30782865114419	2.0418176487607074	1.7558213821881268	2.067572013536167	1.456469448070833	0.1408380801228788	1.4355869141270505	0.8519494811664803	0.9477895935321013	1.839906642838504	0.830044564196978	-0.11160564481118984	0.13532139658122644	1.078190560971249	0.5170940175399131	0.0017560362733631818	-0.04351795306398665	0.9484315592357463	1.94230973264367	2.9082219231605344	2.374566295019067	2.3796466505323	1.5487887310816117	1.491723513767458	2.1424153786939835	1.0179891499969824	-0.8992774713761229	-1.6503229689350882	-2.180656299456511	2.9	6.845705017996095	0.2868924019822967	0.2533554225932572	0.25841502923439996	0.20133714619004675	0.07808374068573545	5.673860271898711E-4	5.67386027189871E-4	-17832.605731920852	0.0	-177.0216773942143
8670000	-18025.888915727322	-195.76478804949778	-17830.124127677824	2.8925621723140527	2015.5375748139875	47.595226378407695	1.0093992454822613	4.066359982300619	3.610511792987127	3.393317413249097	2.9000084068861485	4.728413138304954	4.328152909251179	3.9838613387185617	2.0542188774342414	1.1830979603711753	1.3089704013812165	2.125565216962049	3.0713178106355485	1.0027402744383742	1.2755115748296992	1.140505069937386	1.8161949884140318	2.9415688692724906	1.644618616221727	-0.07957252219010755	-0.14100354377129448	0.9107613241529664	0.09430199910333292	0.6429390697737204	1.5522699565821387	1.5947961443776588	3.785009403811485	3.602743323429186	3.8956169287461417	3.5905686965083357	1.7825804990396485	1.029256393852923	-0.11552312840924317	-0.16308493028816806	-1.7156462920619688	-1.025698714730643	2.9	7.9193795991372085	0.2915214044733326	0.2533554225932572	0.2537860267433641	0.20133714619004675	0.07808374068573545	4.7228647661918513E-4	4.7228647661918486E-4	-17830.124127677824	0.0	-193.73425832952614
8672000	-18020.763801299876	-205.5568416983706	-17815.206959601506	3.0948529804291063	2015.3352840058724	49.65968074567282	1.5080810237683655	3.3141688112318595	3.126337659164428	3.1411310463973483	3.965187479024265	4.066512476685274	3.3153661391390585	2.3871265853768193	2.2358332597298443	2.48170184422818	1.4515783679539604	0.9781652930338073	1.5654118317112204	0.9070770514883383	2.1166675325454225	1.8938425684702505	1.7301547632959613	1.3425773831072085	-0.3088181759327989	-0.47495342871127355	0.4727465067041798	1.6675155978178164	0.914669055065889	1.2206374699371676	1.736221513735181	1.6256955775988549	3.0405288023012154	2.5831627356626807	3.0750236615007482	3.8387466001049	4.237002505435216	2.5430969474208176	1.8770877946040496	0.06559192882502851	-0.897695077474796	-1.103871426242922	2.9	9.782221199704583	0.2861785154078296	0.2533554225932572	0.25912891580886704	0.20133714619004675	0.0573256373615261	5.181494531143686E-4	5.181494531143685E-4	-17815.206959601506	0.0	-201.92528194232563
8674000	-18016.572437429306	-196.0081824350081	-17820.564254994297	3.043385690139533	2015.386751296162	52.08343972596071	1.6358347278510215	6.580218307855896	5.582106263181759	5.370300822985216	3.5745143773672527	2.6002500721557795	2.389307680323502	3.1063449850884375	2.640581241814901	1.85793215293961	1.502667511267592	1.2706515356828554	1.7112610371341894	1.6976550554417658	1.6142219657661696	1.3233581417248015	2.4817611775908786	1.1365690985537928	1.6395657425857264	0.9689523209398647	1.1779460030530289	1.6071566612157233	2.055378809203403	3.361891301696998	3.633191290497897	4.564040328689494	4.216316746874376	4.260665487994309	4.527009829676453	4.54176067293227	3.894536796062003	2.723281884717811	1.42981035837493	0.3090732404203947	-0.511423236969072	-1.7768748419204292	2.9	9.641087553470129	0.28212432320510383	0.25116707343269945	0.2596879534472554	0.20702064991494187	0.03072498704840246	4.934948578109825E-4	4.934948578109829E-4	-17820.564254994297	0.0	-192.8099180419411
8676000	-18018.93195160411	-191.6452471539087	-17827.2867044502	3.001006150827765	2015.4291308354736	49.743932685130105	0.4573178350764695	7.339696671213258	4.72959505264641	5.198829956587043	4.626699213813205	5.072900978294443	6.025693980885162	3.0051397186927593	2.029546737415961	1.9937658366814093	2.0166926488210537	1.2539659588047427	2.1240904562020604	2.286564748657586	1.584926482372066	0.5774250587171716	1.4462600900584026	1.2232483373998386	0.8787414227008736	0.44624119018049135	1.2783686587433465	1.9482699205929255	2.725092657122426	2.5925432079853707	0.9642529645562117	2.8500927797424245	3.426997248218666	4.569060962046287	4.217333835537329	2.7831734402962964	2.399261040533874	1.9706002768584996	0.1971038761502122	0.906055819342181	-2.0789882770777046	-2.4361199334404837	2.9	9.039924394748947	0.29205136029344897	0.24885600159738744	0.25609432786541886	0.20299831024374523	0.08410333937567142	5.400768293951889E-4	5.400768293951889E-4	-17827.2867044502	0.0	-189.89080263085503
8678000	-18015.52110282115	-188.13067903649687	-17827.39042378465	3.035616005528488	2015.394520980773	50.8655295383231	0.654940605126291	3.871565437339648	5.011470138524188	5.7394405631709775	5.347643456239127	5.280424305377279	3.664250256202404	2.3896117687629457	2.4625814421408267	1.042269803083914	2.197654517839358	1.5344818222099255	1.6910654973987704	1.463163584697104	1.2570209361644633	2.009432572525067	1.901076742299576	1.3633339950716947	0.5194429401067369	0.2755578299096826	1.1655192918557766	2.460689458745472	2.1536440509054677	2.6434874224792155	2.9758675479853447	0.6602937256232733	2.215454532297784	2.5334662556982113	2.8899297759837914	3.693973479179547	2.5276524833498586	3.1572574485173743	2.023185138334896	2.063921479398956	-0.39970217773110783	-2.2644093752508145	2.9	6.113524149030725	0.292512386924137	0.24574624471763623	0.2590465634091269	0.2026948049491004	0.017234030989696225	5.211639257802092E-4	5.21163925780209E-4	-17827.39042378465	0.0	-186.64131200476066
8680000	-18009.83658098322	-191.03542325610107	-17818.80115772712	3.1127724758631587	2015.3173645104382	49.49075277143825	1.5311043233847168	5.701888674827757	4.726057614170428	4.350067780961412	4.4258022309773395	4.013019439198145	3.4086913834565586	2.7014964314743564	2.594059839381718	2.275869551468788	1.0652509754414532	0.9141292412525813	1.6826782085582488	1.7817142836101565	0.8683169735647085	1.018293316885781	1.2482593447979111	1.727226302946312	1.244380836780342	0.4211214053092575	1.1692724600867601	0.6917089337942649	0.5188460369042692	0.5443439923635265	1.000335607892655	2.369887225054275	4.263969397941299	4.126404989995299	2.403741758294116	1.352492462721982	1.7071838370822545	0.9052956342385433	2.293330170783814	0.9966989952913894	-0.08909753796532	-1.4770291687521895	2.9	7.165933427107607	0.2902937605492916	0.24490642041882058	0.25966493253765305	0.20513488649423525	0.04627129687319445	5.161722057990075E-4	5.161722057990075E-4	-17818.80115772712	0.0	-187.78418848773222
8682000	-18012.554388683347	-189.65283546575364	-17822.901553217594	3.004545830509876	2015.4255911557916	47.38767811910695	1.5311043233847168	1.9625517179478433	3.0825099776420095	3.5188235403439427	3.7012750567400405	3.357821419854744	3.466619064721089	3.065026856477523	2.733698217941825	1.784854564174453	2.246679598226654	1.4686770286116442	1.7537177618641326	0.8078802728729284	0.5598722464393882	0.6879472647818645	0.1551702620116288	0.3522282443359524	0.17714766700327553	-0.09256451321218973	-0.07752588486606982	-0.35094298094448595	0.6215293150094905	1.7397732444775864	2.023051294363938	2.003582029519413	1.5209195283317039	3.7510394065545736	3.908889138736232	4.193942416882949	3.5315068918284993	2.056382268559342	0.5334811648927927	0.2377717183972784	-0.9796604410546659	-1.3372848911326276	2.9	7.05434049971445	0.280703380224822	0.2544968007432902	0.25731988861036154	0.20747993042152676	0.01820562458684109	5.494491219809014E-4	5.494491219809016E-4	-17822.901553217594	0.0	-187.19280648470064
8684000	-18014.639590885636	-179.31541391267956	-17835.324176972958	2.924133330737911	2015.5060036555635	52.21318280804287	0.9354538695315056	6.445557415570341	6.0422065416124635	5.2641857429907475	5.394760933133632	4.477713280369781	4.0475030451150245	2.576752060302805	2.410339058100565	3.260161936228683	2.677214873457428	2.3588867186917084	2.3355635117375533	0.9164178619597034	1.1932869256972163	1.1444033857426772	1.3694999971101598	0.31664063622425476	-0.31288432425334456	0.8824312468278808	1.4286283869565686	1.4418486413775111	0.9653255830325149	0.605180316632348	1.3084442128149756	1.865891090251063	3.414392562690095	3.9356015192811227	3.3516807961976056	3.4707534144215417	2.748908706076001	1.2106886255736087	0.765703830388654	0.8287540230050358	-0.7657716389944205	-2.8928856802772596	2.9	8.207981627182733	0.2823751403619689	0.2487793556443014	0.26210793125455256	0.20673757273917753	0.02342147378744821	4.711110858575888E-4	4.71111085857589E-4	-17835.324176972958	0.0	-177.443299401371
8686000	-18016.271513746928	-194.86934105532148	-17821.402172691607	2.951125636713289	2015.4790113495883	51.57119177714083	0.4674487836562629	8.465886195596514	7.984777488081643	7.597230726392516	4.6720234449863405	5.522203839723415	3.4617274020253874	2.802073377583466	2.390322926856845	4.750880732994606	2.557268985398638	2.261089964345549	1.6790340075983208	0.7946458389480184	1.3565956614976542	2.0114114140978434	2.4501503765654467	1.9556178565412794	-0.5552370026870346	1.1900523250538235	-0.00921857296721379	-0.2228438680144189	0.5158423596000641	3.057162341963862	4.203510371956537	3.754419321541588	2.247352316633635	3.103301518116946	3.7531914418667	1.5267616665919004	1.0210558091629092	0.662183734081079	1.0978318248713608	1.0857539912604166	-1.2821170736262246	-3.0242592636615986	2.9	8.207981627182733	0.28071990962007454	0.24687803708950076	0.26210793125455256	0.21029412203587255	0.049415881972132675	4.4822589892005413E-4	4.4822589892005424E-4	-17821.402172691607	0.0	-193.6138065796218
8688000	-18025.745573191605	-198.82388217836188	-17826.92169101324	2.993727308057741	2015.4364096782438	51.90535981360717	0.650202313116715	5.434608595221789	5.3133572230662685	4.209698813245343	6.752572403261173	4.121552707693585	5.083484651823504	2.4010073212788194	1.66589090449593	2.7096860655988335	2.3378271102378734	3.3130773236011204	1.7363693075367825	0.6476883625265885	0.5912649502914249	2.5432352601044705	2.659531133207335	1.6377120360671202	-2.8886963708155133E-4	-0.33300681167575064	0.9114134315795874	0.9807151679335646	0.12108275631021936	0.12279203107721282	1.2680036960495102	1.8376694019641557	2.2856916918735286	2.509445719948875	2.2285080796820735	1.060546471832128	1.0590422494729943	0.9738535460396176	0.939721348660481	0.30362032109579057	-0.9538421416962601	-1.7246563548702907	2.9	6.1990553174638	0.2809113528344653	0.2597198236254882	0.25033249194749846	0.20903633159254847	0.05876836296764389	4.7673224338744936E-4	4.7673224338744947E-4	-17826.92169101324	0.0	-197.50746670866351
8690000	-18026.402656427133	-202.66966208186741	-17823.732994345268	3.2446511107760894	2015.1854858755255	54.91568113215439	1.0962857297157258	2.099926933989907	2.431839831879903	4.805332256846254	4.451720448899557	4.053817761802651	2.7966653250866633	2.43459330388557	2.8202587966818875	3.721312466962702	3.9077789557013864	3.512171660171742	1.668042180930506	1.4702850652040056	0.37435970721800327	0.7872073187806137	0.915099958483834	0.6988913830741115	2.0074116430548195	1.0270508844969921	0.5528197982769658	0.13119141200617312	0.715851409945082	1.3331479159915747	1.6624503388688092	2.181788906134765	1.4299937933978555	1.1595844063380838	1.0883064650100591	2.6190565118037066	1.6446711540046657	1.0648587498923645	1.7236446378885062	-0.2547959708492754	-1.1711420626459674	-1.32213899372571	2.9	7.790449326362085	0.28572581235954764	0.2549053641004058	0.25954474545591616	0.19982407808413077	0.06917093890497766	5.20338854396664E-4	5.203388543966638E-4	-17823.732994345268	0.0	-197.98050866669882
8692000	-18016.412432460038	-192.776971541604	-17823.635460918435	2.9124048158235922	2015.517732170478	51.15390980023281	1.0561619549184764	3.4367460006182387	4.066687128334219	4.819267609153105	3.7813129563169463	4.964896250003614	4.78533650343484	3.5143931909674393	2.102788323812114	2.661212492938576	3.040958493801739	2.7642115673888688	1.8376340627333787	0.3962456984282159	1.3321663190611406	1.7295935572183705	0.8687207275476414	0.7292569047350459	1.4317698652094866	-0.3201953977437383	0.49461202995013376	0.005337779718453672	-1.0677054585193217	-0.747542691662509	0.5814481757483954	1.1890062071388598	1.5376770187819537	2.2666616843010052	3.1745761658011515	3.024338270874715	1.7945300247150084	1.4938375854017807	1.0064111011903274	-0.27421366121501484	-2.1865149357391878	-1.8452964702610166	2.9	7.751130630583278	0.2930792157194185	0.25264569711930845	0.2551053169644565	0.199169770196817	0.020208125937430554	5.095136166461528E-4	5.095136166461528E-4	-17823.635460918435	0.0	-190.8452706179482
8694000	-18018.309923110803	-200.11729469137478	-17818.192628419427	2.929955350801515	2015.5001816355	55.22175152900734	1.2329972852347693	6.966484336441324	5.547582221183521	5.737188135859473	4.932112507753451	4.3680980959518125	2.860602558198469	3.496374038325919	2.6681064294677705	3.0258692231676467	2.6587085751106496	2.0090922474528967	1.2822699886492106	1.4210920907191034	1.316499878816912	1.2157736872475469	1.0503217361828145	1.237294698406684	0.6773069762973167	1.9715268304592677	2.2802068679355374	2.5551883067734953	1.4164031001514803	2.9782849834159446	2.5111413933923883	2.96568921828187	2.6690906944999977	3.4787940038801404	2.079665602168664	1.8394717902172217	1.6956769907542553	1.3187708865265007	-0.5133258052891925	-2.040546776272797	-1.915784371940272	-3.0853452081258768	2.9	8.153062184769954	0.28894202899065236	0.2529624096423344	0.2551053169644565	0.20299024440255717	0.04724402531511143	4.6987334216065635E-4	4.698733421606567E-4	-17818.192628419427	0.0	-197.95376891571323
8696000	-18017.89436910804	-195.9348881045579	-17821.95948100348	2.915247634686834	2015.5148893516146	53.477903389875415	2.0041388013356074	7.1119938667038305	6.545856598192201	4.946028325948937	4.800853327446268	4.019296365426305	3.136874401875261	2.3791992755022875	2.7463113116295665	3.0520217806434387	2.2564702121947646	2.4041056380215338	1.3086374728615906	1.671657553383721	0.7475849046053548	1.3901362556049333	1.7557603469519383	1.8856671818275206	1.978643868147174	1.827562711418365	0.9619540070115303	1.3371056521103615	0.4883264835273037	1.24377115434485	1.1221288040700026	2.8403906706796445	4.685204145553853	3.481721888244012	3.696015364492574	3.939072079050834	2.9495901692182827	1.548936943805868	0.9175052725244535	-1.3613717827152019	-2.4620837068182606	-3.549722469144458	2.9	7.953107011506287	0.28930381610735667	0.25084234233801317	0.2588370688794094	0.2010167726752212	0.04769876432757787	4.886303422681829E-4	4.886303422681829E-4	-17821.95948100348	0.0	-193.30546473101646
8698000	-18016.524475408052	-194.75814802951322	-17821.76632737854	3.0152075405839316	2015.4149294457175	49.04793494945549	0.7862653875533298	5.037543182277229	5.521652544921427	4.019515462786963	3.8090880493819137	4.159392510500071	2.967472546730782	2.475253716067984	2.550642413696983	2.3748103520711155	2.5780168930145826	2.618023336483458	0.7766243245887353	0.6743040095819857	1.0789603854999283	1.8062649375097193	1.5896118505850827	0.30109395596178656	0.7680155757904233	1.3230377762170988	0.5281861951636402	0.6240356812186257	2.054209654857708	0.9334901496306061	2.722038549258735	3.107666500658531	3.082148974806003	3.7988914988694162	3.409037091713135	2.9114180359101214	3.279805325392368	2.351936968330886	1.0085713283497477	-1.1701602305569332	-0.8408985193479401	-2.9939648708942816	2.9	10.297608035633838	0.28599246091720076	0.2544211170469381	0.25635466718826566	0.20323175484759592	0.04430617697888649	5.166522345840101E-4	5.166522345840104E-4	-17821.76632737854	0.0	-192.2541427748945
8700000	-18019.675447109556	-193.82090861568363	-17825.854538493873	3.1226255767650137	2015.3075114095366	52.42933923453594	0.7159883604615839	6.191385190912076	6.85047711472641	6.847097022202565	6.164146776662898	5.238491187625137	4.205033445737296	1.8589225379622167	2.901370830707413	2.917900827479871	1.9660044513158161	1.367181234528589	1.4336087848241585	-0.126012138537499	0.9080597179896877	-0.25626420815513273	2.899109132876963	0.5164849291983742	-0.24943746335009404	2.158841131128128	2.0710875582542805	1.3058692321191918	0.2942985318849426	1.9009283853440233	4.440821245228043	5.531297881614386	7.025280960076553	5.737557116724949	4.5575446053342334	3.6858428186402614	4.503494082428035	2.093287570742131	1.8222456500298723	-0.3871944008993957	-0.9667600959594824	-0.7038512504597645	2.9	9.44959191795981	0.28599246091720076	0.2544211170469381	0.25635466718826566	0.20323175484759592	0.042745071427859396	4.96379833119873E-4	4.963798331198731E-4	-17825.854538493873	0.0	-190.81670050978346
8702000	-18033.45113629208	-197.9352120064344	-17835.515924285643	2.9654643087825185	2015.464672677519	49.00173968194076	0.6895486914950094	5.1054972265415834	3.9703748885514063	5.129433184869309	5.825060491533931	3.9553524317364244	5.047747431691235	2.4346274242676866	3.0591360178674902	1.7968536470910648	2.69446263367334	2.237001335140595	2.1830014641987523	2.1441852743461145	0.5548806192630265	1.3117581415591875	0.87356951665454	0.9473302207556551	0.8091582352929692	1.0372075563567853	1.2872904472877869	2.4234740093199876	2.4721298442895994	2.446262695225062	3.068370543796999	3.9754367843111753	4.596550683927182	4.062418804571117	4.742494194666607	2.1786107974734863	1.6406292692372089	0.9772097989882095	0.7426571638374486	-0.14163385323608732	-0.7533654646016568	-1.6625333515804785	2.9	11.230647723633082	0.28886357367065946	0.2515500042934794	0.2582646120431835	0.2013218099926781	0.06903737924968567	4.8484090145678617E-4	4.848409014567862E-4	-17835.515924285643	0.0	-195.5824916700873
8704000	-18026.27966457065	-188.39729932571404	-17837.882365244935	2.998580172626598	2015.431556813675	52.6471797456259	0.8723122054866148	6.820044947689492	6.379737722647916	5.93062723958996	5.513396396011639	4.03593788935945	4.249136669567154	3.0830503295477985	2.134913161434478	3.168576390125756	2.0993361099366594	1.9612466173493446	1.3074140076254541	1.6838432292048089	2.805127046872068	1.0094723447076726	1.176415098177751	1.9234232457735025	0.9412092293587002	0.3509370300774672	1.348844864719268	2.159998578911324	1.242907426392728	0.39675845324848047	0.8616849219210949	1.4675406961187205	3.440759917515992	4.13738931822359	4.234419289040048	3.6345017005380633	2.72305641959108	3.5141846396195238	1.2390821427906489	0.4809499330835138	-0.9612335725728715	-0.9088282931782312	2.9	6.1053849410627405	0.28196065619345245	0.2546233090388163	0.2551913072978466	0.2082247274698851	0.06903737924968567	4.7878538991760706E-4	4.787853899176073E-4	-17837.882365244935	0.0	-186.77348476022257
8706000	-18035.758028488926	-204.41321619534259	-17831.344812293584	2.967639101438413	2015.462497884863	54.151664704192086	0.7264150252955961	6.281330991349698	5.044202835983529	5.305958290543798	3.8516031643575337	4.029995979906476	3.8717812291818463	3.0211141520255453	1.7510892123077313	3.485245648727497	3.501627228718527	2.46212555862743	1.7480707164978888	2.04807029164031	1.9608859737013875	0.9106091899979301	1.7832636641903061	1.7841180436578452	0.44434983400391254	1.5296229246919464	2.1882492185754594	2.7053206717564855	2.186760302230864	1.8718804661616144	2.847612650739799	3.504505101862615	2.9875982851662166	1.861622375269519	2.489632350596256	4.744894309397092	2.6372364775753643	1.1756609653708447	0.8102598677430275	1.879986665371601	-1.6363262632413496	-1.8080428293882949	2.9	6.690087800930019	0.28196065619345245	0.2527201996161543	0.2551913072978466	0.21012783689254716	0.06564720377100942	4.2727136127003256E-4	4.272713612700324E-4	-17831.344812293584	0.0	-203.02503894656456
8708000	-18022.70767137561	-196.75467691261528	-17825.952994462994	3.0329936057877167	2015.3971433805139	53.459543275540256	1.5050853930754664	5.145995605667885	5.038216282908085	4.466259196889101	3.95612064290077	2.9284296413302666	2.7263872972717165	3.399557604914584	3.5207208585768743	2.8316609485085	2.0652030715271517	1.6440369418381002	1.7443585498893364	1.5915841839668754	0.6853421533197638	1.02245673016661	0.44717808610303206	0.3008475798544443	1.118570574674351	1.1292747808197898	2.6189859171782417	0.855005772613044	0.8190835698891483	0.679366533516631	2.1992260303130293	3.620225072038704	3.7101177160463346	3.099601896664415	2.2417294060408803	2.4870656492540237	2.5783813009011944	2.287137491955981	1.6473046162708693	0.5149174754854006	-0.29609970061312746	-1.1978571556848998	2.9	8.864869026153526	0.29315330504840176	0.2527201996161543	0.2541304209646736	0.19999607437077085	0.05263136522022212	4.52157730908533E-4	4.52157730908533E-4	-17825.952994462994	0.0	-193.86778172586443
8710000	-18030.801329171692	-206.2966022761152	-17824.50472689558	3.294469606401426	2015.1356673799	52.207233688662726	0.7245304337160768	3.05713619158604	3.028353976765805	3.9178099767613777	4.47736415223605	4.524425556641113	3.381289178324062	2.9042442611632318	2.7715987269335773	3.5976992314607896	1.525893625039944	1.8967627506324574	0.8088589764768858	0.6570328234738811	1.0741398368789865	1.5209348465750083	1.256291464882764	1.9641679506570922	0.22370286807403972	0.8109097501351819	0.04046960475312364	-1.0857885623107801	1.2188929270519795	1.1435673202944883	0.7244482135057388	1.8001442810690735	0.8496067519921855	1.9645173766498398	2.178047973590344	2.404585177993918	3.7766105518266957	2.733437211151015	1.4405594970515765	-1.1416136748070524	-0.7687944139476416	-1.9190362332605675	2.9	8.03895173907118	0.294306257031397	0.2516848613862528	0.25273382656007054	0.2012750550222801	0.0466071272297745	4.564088904245332E-4	4.564088904245335E-4	-17824.50472689558	0.0	-201.24055813034522
8712000	-18021.271150270833	-186.50122373241672	-17834.769926538418	2.9966485876742235	2015.4334883986273	52.44238813030171	1.399196038354113	4.339766062828804	5.27688918768	4.72633634250341	5.175765209630354	5.427918346411696	4.581891498822502	3.989212857815116	3.2430005980322347	2.5228227993242944	1.7384103796265655	1.4173519803732306	1.9424550539132066	0.6639509864141486	0.9424227139965362	1.8829579774617475	0.6591806837318404	0.9347137762854749	0.3113705647314955	0.06950518753948354	0.07280546364252632	0.8607542714670391	0.25579146731939156	0.6924317999352785	1.0609054965797042	1.0519671528506418	2.3128690498041675	2.2529469026547653	2.84519349489683	3.008544196940315	1.4153432734267026	1.060169702610341	-0.5538737043153402	-0.17554211115932833	-0.027319963231386635	-1.4350769518096813	2.9	6.322728159199134	0.2909835086815758	0.2504763940644479	0.25605657490989175	0.20248352234408498	0.007083331252534751	4.5370687193934094E-4	4.5370687193934083E-4	-17834.769926538418	0.0	-184.51001620828777
8714000	-18015.575464926278	-189.81931805278523	-17825.756146873493	2.9730261027965517	2015.457110883505	49.41590492353572	1.908511405778239	4.228432703160205	4.1427750177283125	4.592590673578941	3.2743782281534504	3.6438873804544327	3.7379349198368996	2.96883131136009	2.6178264739890444	3.441095395600753	2.042753133345042	2.1951432742156953	0.4616812157444864	0.7688412717281692	1.3313803158815	1.8407445944945229	1.2076334231752368	1.1160271765023824	0.8826212303452221	0.1520499811815315	0.49808072797712555	1.822211174009286	1.2073316312412206	0.8615145495274649	1.3525802429378286	2.9710496853111006	3.2081160281788192	2.9363573068203017	1.454755782146639	1.9633575041625928	0.9663397159616623	0.4787797253413282	0.3104647291961482	0.5282634766700938	-0.9144067679273554	-2.3441155076678206	2.9	8.882252087185385	0.2959256459259164	0.24632563722699635	0.25721870431707716	0.20053001253001052	0.005109422949866853	5.457595617314448E-4	5.457595617314446E-4	-17825.756146873493	0.0	-186.92473159538343
8716000	-18022.91356103417	-198.11186945346162	-17824.801691580706	2.9220273602250404	2015.5081096260765	49.570935895799686	0.4821792228568669	7.447473958731548	6.696068443050761	6.819564251021604	4.566418702845632	5.306565211906502	2.906582088594137	2.44474444434643	2.457355619941394	1.4615726472814896	2.9032740948033964	1.631773427515432	0.587854185075243	1.3863968893609064	3.254300517451902	1.8254105570291543	1.8246806768293753	1.3605213300659955	1.540097904299497	-0.48876242281895327	-0.15744288172022425	-1.3816244104503839	1.337094068063329	1.6718112345686058	2.8962133121391886	5.1109108694602075	6.117707588001431	6.171884878028997	4.739248631407865	2.706438301483894	1.009731789341327	0.9175722855522697	2.0479568827304044	0.4298467538467633	-1.9527475547264082	-4.015376754485118	2.9	7.8764280135564	0.28798260507289203	0.2607151316988346	0.25547168552127214	0.19583057770700169	0.02952570901226291	4.901994649431934E-4	4.901994649431936E-4	-17824.801691580706	0.0	-196.9165384409776
8718000	-18034.80641223533	-199.04909801035257	-17835.75731422498	2.91051545177189	2015.5196215345295	49.90552366148497	0.6811051087104082	5.642139118979304	6.700442011014909	6.130530904452797	6.855203595676487	5.4240061253736815	3.3495814518735054	2.114519370698182	2.8875356047098566	1.410331497202284	1.9869299010613837	1.6098786407859524	1.1589704418759972	2.6750323226546504	3.058374439345845	4.172667476783121	3.413075845707704	1.331065861379058	1.5397081959817356	-0.7057852123884505	0.6653903679770026	0.5855784872975685	0.07473384760059004	1.0582593529462248	0.5793711657836947	2.20737677492068	3.3915756603484635	3.9210130216155266	2.9115215499602463	4.415591669827074	4.2098368766682	3.4605068805664008	1.221108137164986	1.2041129382384614	-1.6888140408315113	-2.354952687364416	2.9	8.445176392085184	0.29247982136217954	0.2508978781476516	0.25587895936367083	0.20074334112649855	0.053562710468404995	5.473125577330701E-4	5.473125577330703E-4	-17835.75731422498	0.0	-197.29526118629346
8720000	-18019.43183683467	-197.6838853929533	-17821.747951441714	3.0141967061406483	2015.4159402801608	51.48276928579531	1.2776910282198337	7.46080857203124	6.837469772013145	6.8156137794936384	5.490626976083907	4.040604924944043	3.778768212467933	2.6523134449314285	2.2662779421276102	2.9858159751880833	3.5070942586886167	1.626136402340967	0.7631264261648543	0.5752664720886785	0.8329718933912673	1.6779534033972017	1.8287451895971614	1.8061889201625334	1.4284777575035927	1.606336271257796	0.8032869457073598	0.0893917716622254	1.6329843772452042	1.56537761093238	1.0235364141790066	1.620773094100024	3.0671434792609076	3.2811478084276904	2.6284899229621583	4.156574138949408	4.457088767209042	2.6314318598312347	1.4678578781681078	0.8980491746073311	0.08436385651280581	-1.4282307584690046	2.9	6.900455573119032	0.2897037054811014	0.2527813775103713	0.25677157588202926	0.20074334112649855	0.07920215865665618	4.909955691877135E-4	4.909955691877134E-4	-17821.747951441714	0.0	-195.36976171840345
8722000	-18024.559945393907	-208.689903636156	-17815.87004175775	3.045757612184908	2015.3843793741166	52.49319363619373	1.8164947617300446	7.336157192268515	6.202026530476659	6.189391705817668	5.433418057018672	4.181563843301721	2.732227839997917	2.596193369999359	2.4656458470069174	2.4619011078539184	2.1974066678971287	1.7838235194944243	1.9673114520499813	2.331123073978063	1.464572321757676	1.2790474948704529	1.2828838864719878	0.6562999158959892	-0.47562219533007655	1.7109061027303167	0.5540230936040695	-0.10131051808205122	2.19842045880155	1.5691446328095662	3.479673535729771	5.26631256937265	5.199319558680093	4.153521980083868	3.1579982527937354	2.9301498972341817	1.6718245287730844	1.3652836492022289	1.339968386551335	0.3878840804436501	-1.020062173371462	-1.385469131518061	2.9	8.45085956841909	0.2831229808688141	0.2539230305623867	0.2604242990300323	0.20252968953876746	0.013995169178925846	4.802966177632389E-4	4.802966177632387E-4	-17815.87004175775	0.0	-205.65596466028327
8724000	-18012.526293131556	-191.16565408566632	-17821.360639045888	2.897715793828996	2015.5324211924724	51.527166039258816	1.0961839915909604	5.997295040546779	5.50616385592407	5.707755157156973	5.019392677944879	4.87901414262903	4.078651418331437	2.9578028859069203	2.6552274078038827	1.854166273517707	2.2837911306132157	2.105533617638682	2.8652115245461456	2.0772532949764386	0.34551383268309355	0.2654507293688725	1.530018989201442	1.7722512204478955	0.9625719140494702	0.35452193958249223	0.5432503468464955	1.3329926850882932	1.6564572109077123	3.394960846209258	3.7113309458249466	3.356803016981707	4.208888669580261	3.4625119208167012	4.006937868762819	3.5177218064724567	1.9318401530230016	1.9117864266553464	1.0575156515504662	0.10460752769793402	-2.562819450953789	-2.070728970658303	2.9	8.337402289998233	0.2906088326746209	0.2525735875364081	0.2535840802748003	0.20323349951417125	0.024703909316296305	5.175458675313148E-4	5.175458675313148E-4	-17821.360639045888	0.0	-189.0627682758012
8726000	-18027.432211967975	-201.7971054695076	-17825.635106498466	2.904876618764786	2015.5252603675367	50.56530870100472	0.7870694355816027	7.439568964389091	6.704348937040237	6.059315751534347	6.87714708441913	4.800341989740892	3.6980743269262617	3.3226453569003245	3.0849729991785164	3.244194260607773	2.351258267732792	1.5482223421310866	1.3465263119926374	1.6326521688863274	-0.44243612811983307	0.5919913763422096	0.7255421712046646	0.17494464335789872	0.21654746941655717	-0.08009182100635726	-0.023543565339598255	0.7499537493855644	1.7198028479400982	2.0702511182845136	3.1147548295607823	5.228739593652632	3.111629320029123	1.7502187894229289	1.0065818804468891	1.7677012877884155	1.4117767098614047	1.9413623656197818	-0.5991041670109764	-1.246147817068266	-2.2708039560271813	-4.559826718690433	2.9	7.068628412359478	0.28710388344693455	0.2576650401512398	0.24754266781573878	0.2076884085860873	0.03554315858616825	5.115158801617348E-4	5.115158801617352E-4	-17825.635106498466	0.0	-200.27539783560513
8728000	-18016.848157627777	-178.90368736755113	-17837.944470260227	2.934784147062702	2015.4953528392389	51.2157484489737	1.4045288438629782	6.416513111700021	5.850226015862287	5.996562374583073	5.809934486032015	5.650911720295781	5.208368749164204	3.4195395918572755	2.6554182892413336	2.596201945325149	2.2051551296652394	1.7140968139191772	0.8614112888276855	1.6254579410307017	0.5824302751386708	0.8071775430428569	1.9404101845371793	1.6218428585954732	1.1827096496427456	0.9709463435883743	0.6113224379771485	1.485335714932678	0.9640503733836934	1.1321206690522236	1.0897956345425073	1.5857675423782494	1.7857210365483094	2.740796205006114	1.930584151838836	1.8411508654966402	1.8390830672697416	1.4026151007225924	0.17520638013562423	-1.4226039084361048	-1.3504808087929363	-1.3099475911646334	2.9	7.578189444853269	0.29604589315691016	0.2518261791870563	0.24754266781573878	0.20458525984029524	0.04220571475074652	5.08496628279098E-4	5.084966282790981E-4	-17837.944470260227	0.0	-176.65855685090065
8730000	-18016.11324776807	-194.33392117383556	-17821.779326594235	2.842886361833654	2015.5872506244677	45.193947918806224	1.0574774516008982	2.680322402956032	3.397767969142035	3.801672288579053	4.450677076998526	3.7431077660377934	2.4842657683293834	3.894483814474299	2.8490739038591806	1.3580231871717572	3.097023828469093	1.0940084313645322	0.9020687798143374	0.8953996726427572	0.37052973861605626	2.3521508389478543	1.8768928267707738	2.2083326214742884	2.6094725872440216	2.0593153024574837	1.7208258408330992	2.8715392696507025	2.095634238795695	1.6767340244282791	1.6126717073795576	2.996979966501753	2.888628193809523	3.4510431925198004	3.1554856319099596	1.5336894181595746	0.3200052474135964	-0.12254014417140444	-0.20302677840835834	-1.650870984231388	-2.050666412169846	-3.038462147808625	2.9	6.4331738190059164	0.28848817901324425	0.25671862763381653	0.25551440211118803	0.19927879124175163	0.02775334934061401	5.28354543488363E-4	5.283545434883627E-4	-17821.779326594235	0.0	-192.53914730758345
8732000	-18003.89456171846	-184.93162546604734	-17818.962936252414	2.8395531744374236	2015.590583811864	44.10624305761483	1.8646749974085122	1.9329042026821934	3.5019942683693004	3.694324785143219	3.123711000196946	3.2080685094428514	2.363784064897666	2.608670580557845	2.241235168274063	1.7486186377025752	1.6699432679539759	1.6971137907641407	0.25846970446358875	0.9751708831980392	0.9520192212221371	0.8569050175625987	1.431110558798903	1.6608454884433543	-0.17013830851639278	-0.08799944749726252	-0.8107544516415893	0.29644257863957996	1.5653841287441803	0.7855380550611265	1.8092803112342817	1.3476485343255569	2.1269101927936482	2.737435482467475	3.0204971581437943	2.25093802853309	2.209316551669477	1.41840604554124	-0.5721477646184646	-1.57773551733042	-2.265237504376801	-1.523107495500365	2.9	7.246117184537455	0.2892905274650417	0.25814654467848425	0.2484002965241879	0.20416263133228654	0.006562984486520145	5.627016872397893E-4	5.627016872397885E-4	-17818.962936252414	0.0	-182.3693346074969
8734000	-18001.405674233854	-179.7875172426985	-17821.618156991157	2.894147904437587	2015.5359890818638	44.29090755546116	2.300703452193155	4.891559459454694	4.13638717452225	4.206536135388723	4.332722548092795	3.1192774091860613	3.4870642555855387	2.6272550391788183	2.237736544737199	2.1922410062757574	0.9473959545321887	0.56260786441395	0.42462878573145346	0.4668955460779319	0.6528561158810112	0.099902671137447	-0.09267715019731337	0.7060579273638017	0.39076997689676296	0.7276041965941281	1.311303732197277	0.20041407141041656	0.5251730577116416	1.6292464474465131	1.5031515402484426	1.6239419110188802	1.5973024405833978	2.2636913858250653	2.06909392180889	2.1365582201856075	1.6389272780384982	1.2932582411527962	-0.6144550633804745	-1.5661155547471495	-2.5096843241621984	-2.5421517757081453	2.9	7.495597734933817	0.2866563433151287	0.24924002081101765	0.25888350245988595	0.20522013341396816	0.05547076793891711	5.875456772741983E-4	5.875456772741984E-4	-17821.618156991157	0.0	-176.9213166074811
8736000	-17997.31430431256	-178.76319770649627	-17818.551106606064	3.038670923721674	2015.3914660625799	42.8790117848402	2.4840863344912347	2.735291079481417	2.773347498650098	3.047245597176985	3.3557971015176475	3.4068619301719414	2.4748350159225807	3.490772837982676	3.7118954363685277	2.2073349093398935	1.2153350530871125	0.7586932046223444	0.6863110371874948	1.2856999867563372	0.7213897047560794	0.3013236777390638	0.053767167520357484	0.2924950344355938	0.9309416533017891	2.163342598437203	1.9324524521032242	0.9751679890854748	1.6462286017182808	2.094916218049133	1.614354413001426	2.2073534092392726	2.594661326107417	2.2838071393996056	2.7119702855132797	2.5428309436160212	2.396534726007927	1.349229262364464	-0.035145331452585596	-0.5966267200674898	-0.9142885308505505	-1.492728802794331	2.9	8.923492194074672	0.2866563433151287	0.2535764301778813	0.2523208170090856	0.20744640949790485	0.052637219769226	5.863547664820548E-4	5.863547664820549E-4	-17818.551106606064	0.0	-175.08770356246242
8738000	-17991.267643450996	-177.66182214080823	-17813.605821310186	3.0012763720098894	2015.4288606142916	45.28185081803241	2.552863991694346	3.8992624955037893	4.231959861859093	4.26340018776526	3.4899355287318214	3.1310167229051915	1.9507211672510478	2.680163394686365	3.2706843135737937	2.956976498574338	1.8154762241010685	1.0931505882919805	0.7545435076474083	0.037247632226691973	0.5323126116803438	-0.20660618707596198	0.458733315175731	-0.7531939655601956	0.04524750610802386	0.5069959133038433	-0.2858517511573756	-0.7685831664928647	-0.5739284201655406	-0.13075672959690654	0.6621574557905241	1.3801802644946202	2.4650393055069335	2.885362156372111	2.8153076808474977	2.7508495089451688	2.4386779684523128	1.8822221125591172	0.9733674474055092	-0.33201088420664715	-1.6247678663366525	-1.7102515924415256	2.9	8.923492194074672	0.28076112845698376	0.25442534906999914	0.26061969530243695	0.20419382717058054	0.023572932303651272	5.991488898637635E-4	5.991488898637634E-4	-17813.605821310186	0.0	-174.23097907459817
8740000	-18000.868249354568	-176.457300674609	-17824.410948679957	2.893463058085621	2015.5366739282158	41.710479974273014	2.552863991694346	3.7979331912469605	4.2389164832656325	4.220584426761736	3.3347144410268434	2.5370301385827454	2.9854638367620345	2.7804619645293474	2.5185307383119584	1.9882915009055455	1.6114266727991897	1.3708443127428893	1.3713962138252827	1.0133761525290585	0.5719738758884536	-0.22393817662637233	0.49389016404343533	0.8705805995611792	0.3640177125251897	1.0843859328085717	1.4812391657630928	2.3329149718741187	2.404384061406434	2.424976766057404	1.3905880213909576	0.6216737382507975	1.357815386954381	2.436547783672939	2.3539936561051564	2.354093836359983	2.092272148658488	1.7557998113997357	0.9862919930994695	-0.5371782446796665	-1.5199578312620514	-1.2364868717134376	2.9	10.678470574499418	0.2845043839795504	0.25587233705452156	0.25152566562853934	0.2080976133373891	0.019176340558599805	6.029975511539147E-4	6.029975511539145E-4	-17824.410948679957	0.0	-172.89348706888973
8742000	-18020.470837577297	-198.30117455027002	-17822.169663027027	3.0347205105254407	2015.395416475776	41.6278492298527	0.6752040977507644	3.632379974129269	1.5817074336368955	2.877263992266561	2.379190676557368	2.8148164568182876	3.3333918481084384	2.3054049669144425	3.4154307774557604	1.590783683512905	1.1540609861725188	2.087984770324227	0.3629257526877091	0.4868697519338762	0.863426609665643	1.3251919636445908	1.610504282424386	1.8696221126744061	1.198329655261193	-1.489070921796899	0.3055281927541763	1.0620983464554192	0.09547351828057304	0.15557570106550211	2.160896010126967	2.494416218821589	2.8374445486642093	4.58365871688434	3.6973942480090622	2.308101669860134	2.125656097299521	2.075950843164156	1.0849740112934316	0.6756401520235968	-1.8958330084436739	-1.4547773511265165	2.9	8.449468760210214	0.28583311717532806	0.25587233705452156	0.25152566562853934	0.2067688801416115	0.07632830493355745	6.281294050231462E-4	6.281294050231457E-4	-17822.169663027027	0.0	-195.95038292805657
8744000	-18009.44120082609	-181.69641869919477	-17827.744782126898	2.9720467866817857	2015.4580901996196	44.449484263704534	1.0815329004911458	0.7760608999889982	1.8487144933006714	2.279317376533476	3.2297505610074286	2.2291509264282254	2.9676606841358315	3.0914237411478847	2.925529029194286	1.9859805348634052	1.4740891695438885	-0.1184117140394606	0.3069106842474746	0.48386140363996905	0.4662570364819992	0.49969783601071627	-0.2556490118950193	0.15986544398882974	1.6003686227778011	2.3323446675939845	2.3737766449289213	3.7976532091480175	4.540963391722977	5.088175008032603	5.8951246736575085	5.937444860340136	5.628987121274822	5.129885347446262	4.138109196850296	3.732366477191175	3.216194113388262	2.2419042054492815	1.4809042516375854	0.2869313516141464	-1.105627874187261	-2.803211042373908	2.9	6.161870269946645	0.292146131195426	0.25139000888512936	0.24836447982143064	0.20809938009801454	0.10674462065699472	6.088622187937151E-4	6.088622187937151E-4	-17827.744782126898	0.0	-179.66215323324968
8746000	-18011.170613445218	-189.58045816323857	-17821.590155281978	2.89821406623465	2015.5319229200668	46.164067154897715	1.597534863196783	7.400119958188235	6.42699963374217	5.445957087014044	4.476022454058521	3.264153711363311	3.056136677878192	3.4057999651253184	2.960695991041837	2.2090356959281396	1.6445135136127942	1.9976831856030692	2.114030593127326	0.8745385943567819	1.5133364050631597	0.718918107722273	0.3811645970911389	-0.024106026025211946	0.26004149469396975	1.9399439126483358	3.179632934483326	3.1502891276289193	1.5558841571260908	3.095347477535953	3.666262488215601	3.0056422914258865	2.8788715480596805	2.88504120920371	3.099407443295493	2.3128640627629142	1.2825112780635943	1.5154575843415439	0.788091329131169	-0.21621736592939778	-0.9934038577621827	-1.7351824294864246	2.9	9.436834731187874	0.292146131195426	0.25205801169226544	0.2539739764693568	0.20182188064295223	0.06290395043218498	5.919054122396916E-4	5.919054122396917E-4	-17821.590155281978	0.0	-186.68410308988214
8748000	-18000.42362717447	-180.10780747336284	-17820.315819701107	2.957837603306405	2015.472299382995	47.08129640871363	2.911918408532176	3.3229960017256	3.287496339591101	4.123378327068852	3.680876200032435	3.373331567833993	2.7954646055770986	3.0891628192435068	2.1606510015740072	2.6165637067358807	2.4273397835635464	2.240196634543528	1.3063635222287457	1.3440893408874548	0.5524297392671246	1.210106350971286	1.2486478885320116	1.5408241078061036	1.2016371584831007	1.5288957217313133	1.4045532869182178	1.420886541273192	1.1586695463952916	1.6435547222489484	1.541520054448586	1.7853683145428403	2.3082644601831244	2.2855129144211888	2.0074020056087893	2.589747514145813	1.9826338904629723	1.7623484918569468	-0.04715375602131744	0.07984440770160264	-0.21457651571494685	-1.3385230246198014	2.9	9.300699647166676	0.292146131195426	0.25390863721403506	0.2478070726422039	0.20613815894833554	0.02318124126601018	5.525477837026248E-4	5.525477837026247E-4	-17820.315819701107	0.0	-176.68715555999609
8750000	-18008.86462796333	-192.17691823921726	-17816.687709724112	2.929818270067747	2015.5003187162338	47.1066018979772	0.9288625962947975	3.3655185948872917	3.5178176947210043	2.816863313804336	4.127283324012415	3.1504734919918422	2.929740907803471	4.061673987985008	2.2678303752671036	2.465864451471165	2.512261777227686	0.3964126541483187	1.3567421208196035	2.3494265617222556	2.11401800516148	1.5018840396917326	1.1222582160786492	0.6869739427260798	1.3264615929333843	1.3264266981641186	1.8149172084653413	3.596284743300099	2.2454792081791193	2.712124991898289	2.5678128343729485	2.743933484111005	1.983651230925813	2.3155294870757706	2.507406457784794	1.1600880665227642	2.305095740239356	2.627754861151565	2.2999650153805096	1.086022750231281	-0.6060655949895821	-2.4990873130808726	2.9	9.049968732545162	0.28782731885390295	0.2565250852143897	0.25579894800560204	0.19984864792610574	0.02131878403370568	5.84834875063213E-4	5.848348750632136E-4	-17816.687709724112	0.0	-189.9769600505091
8752000	-18005.36454544754	-182.87974341890262	-17822.484802028637	2.9124662375372137	2015.5176707487642	46.26879559811797	1.8504310058300806	3.1627856117392774	2.5819590411560736	3.1409388915324437	4.076401541768991	3.5425908466314167	3.1508572957359413	3.075796690132452	1.670583404036323	2.2646978334728423	1.6922515012555581	1.1475226775600584	0.7181576985480258	1.3679774013999833	0.7682999874062632	0.6239869677098886	1.246015096060643	1.060245993847154	1.3219221682716635	1.243287926811254	1.3750656602188038	1.0266151445117062	1.4770338050230019	1.4799017328917752	1.2689908330337667	0.4138324772826881	1.6751664382742135	0.8487961990665378	1.5265113559412322	1.756662284214325	0.9446856677400848	1.1589094217584535	0.9836643268313379	-0.024550081206756138	-1.3260634742311816	-2.150640353555947	2.9	10.070478094247283	0.28913786953821263	0.250940763659429	0.2603194530317816	0.1996019137705772	0.0401519531748382	5.654552366816033E-4	5.654552366816038E-4	-17822.484802028637	0.0	-179.78549428146934
8754000	-17995.536246592354	-179.55475245831377	-17815.98149413404	2.8172633002822836	2015.6128736860192	40.50721790594967	1.8651732345660337	4.448006360802392	3.8534251279762692	3.4039479304341977	3.865050967094465	3.2898329729548172	3.3126068786513465	2.753944281108292	1.2369026242200858	0.8838597823428921	1.8713433964168167	2.23724927566384	1.5128996712369542	0.6869670939462049	0.809233791016467	0.8425464484323177	0.9766941304478929	1.5083329689404135	0.3482888876354645	-0.07343070655733103	-0.5668712607669955	0.1694116045557793	0.19996035191596362	0.38318377914148705	0.8542402833996822	1.975828746172244	1.4194241451330787	3.168305808673579	3.1259665059211077	3.090994573722031	1.2092930697958144	-0.17767295204842465	-0.003736776429424493	-1.3867875823339115	-2.433161542259136	-0.9946525589599104	2.9	7.5271827099336095	0.28913786953821263	0.25661566156710025	0.2541035718423408	0.20014289705234678	0.040444452508939154	6.587213850864651E-4	6.587213850864658E-4	-17815.98149413404	0.0	-176.66790972091985
8756000	-18005.3052157222	-179.37038818808108	-17825.934827534118	2.9309880614640655	2015.4991489248373	43.74211797356186	1.5500167682562502	5.280666012219026	3.980183936101494	4.041578369467911	3.9672989656209765	2.7606856323863145	3.355999879430066	3.07199355977553	1.335939999824728	2.2082788346571425	2.4805051408917156	1.5738675124132238	0.7133179842292827	0.76970752699601	0.29799869756999514	-0.07591507359594452	-0.1895000082237134	0.7245253624030353	1.094436553938444	2.4997425250454843	2.80729659946818	1.8627805878912582	2.6560398202415887	2.575751759109323	2.7326955912212587	3.2542046848254915	3.4086488421373233	2.7923212850593306	2.1770072354946963	2.480627867108413	1.7642071984543164	-0.1107390987337653	-0.7865741840791297	-0.9465612046286143	-2.2551285396274636	-3.618875745071812	2.9	9.462726811683734	0.29350672852246296	0.25166631089807495	0.2538752767396642	0.20095168383979836	0.04778219812084624	5.891793783814445E-4	5.891793783814446E-4	-17825.934827534118	0.0	-176.48521252206348
8758000	-18012.254531023646	-186.40688057961805	-17825.847650444026	2.916794204854366	2015.5133427814471	43.5518847825059	1.2518038424684794	3.1957248044666233	4.660892710725419	5.109703949986606	4.10087337017324	3.2869851618823844	3.9974443826370067	1.9167569891820682	2.0723390720771864	2.0231475074066045	1.7307497524612598	1.6043676107515537	0.9587092171666818	0.9842182719788182	1.3842927285069622	0.8042870282417983	0.8184968055131843	0.20648944580493545	0.6788696308932032	1.627480547718392	0.3307214540689966	1.4168732373131345	2.2378238574851004	3.051987143293887	3.4084272253527947	4.623140256011545	3.636725963207576	3.1312144415726206	1.8322228693774008	2.945801797199296	1.9352816569584457	0.04589933719135997	-0.14276839755467516	-0.6161475040446158	-1.1275710180434075	-2.2996721432564033	2.9	7.725215696044688	0.2953725248402218	0.26345882460540293	0.24817638798575245	0.1929922625686233	0.04785451226420684	6.32585744582904E-4	6.32585744582904E-4	-17825.847650444026	0.0	-184.06255101695345
8760000	-18021.653086783415	-192.35893690545885	-17829.29414987796	2.9488016254307845	2015.4813353608706	44.73834342121875	0.4342452288044404	6.821563442720194	6.4312916002475164	5.395292868930042	5.851263350366242	2.7314193941023306	1.7807205348649555	2.062102301954293	1.7832350810658026	2.850675445103327	2.3662943867513357	0.48516936744806666	1.2441550886907953	0.054130951266721766	1.0693054806876685	0.1084895236149106	0.1864382133447683	0.08730617657861836	1.775405895735294	1.0591063294669154	1.5393824191120078	2.87306271659644	2.3098004257414613	4.554059577749451	3.7261548320676745	2.477114694797627	3.7175918755128525	3.396065078367224	3.5320567385898345	2.0403982324049537	1.1247184870790523	-0.9076783835935143	-1.3073065492456895	-1.5333902853176884	-1.9328972760283896	-0.7987291641506595	2.9	9.443801384192904	0.2855932053678925	0.25911102588259227	0.2434140444760939	0.2118817242734218	0.05516396350239505	6.085800429046922E-4	6.08580042904692E-4	-17829.29414987796	0.0	-190.6968722670054
8762000	-18030.095553475407	-193.22586851851472	-17836.86968495689	2.8408031831171265	2015.5893338031844	46.150274782396494	0.2987974392318345	4.76320554630748	5.243484786726062	5.943007253696854	4.9014733727128785	5.037566571708397	3.898085020289896	2.8032880396087423	2.9507504391632113	2.449215595793135	1.4377108297401666	0.3689031919775344	0.07888008547085679	0.7148750788199318	3.3747684904303883	0.7491680086127765	0.054215916179173984	0.2929825332659448	0.29503830293090993	2.7989879578560632	5.091892061050466	1.9470393801206995	0.22202810283536278	1.6657625517483388	1.686573148802903	5.397283612425525	6.510039502902227	3.847270803537982	3.67633097689646	4.329378951129224	0.9777197220004603	-0.4427314442874591	-0.6805790771517402	-1.464177177592402	-1.5592220231016025	-2.652184120143064	2.9	6.659721954344795	0.28187296924056127	0.25911102588259227	0.24739178944861073	0.21162421542823623	0.038858969391901345	5.124933514528723E-4	5.124933514528722E-4	-17836.86968495689	0.0	-192.63873132719408
8764000	-18020.866796435825	-189.99950426255475	-17830.86729217327	2.8104475499445054	2015.619689436357	41.66748312714482	0.907340139329017	9.78546539540661	7.306808845130219	7.061146947149215	5.869886445607849	4.052842060563048	2.68534381836261	1.4125696282125881	2.6113344679412576	1.6687238873237196	1.9468097456124043	1.3106497890714643	1.0110500744297752	1.0461158284190355	1.7814827225647494	1.6856693271321692	2.4503167625109987	0.6203242845526663	0.6924512773515951	1.913993088252753	1.8679603063769856	2.117970240294005	1.3962459169207628	1.5634147028120642	2.9516243550911363	3.351862427621433	1.9040097990600322	3.8672390170086492	4.3173306552616095	3.0669847195236053	2.316314292863849	0.45953921860666375	-0.36317655836294577	-2.742764264548941	-3.92028551324866	-4.816580295659761	2.9	8.597890523543525	0.27891085675958055	0.25969554944168644	0.2558581558969257	0.20553543790180787	0.031536050087969975	6.602370843661973E-4	6.602370843661972E-4	-17830.86729217327	0.0	-187.61200598320517
8766000	-17999.13852361116	-171.27528716841505	-17827.863236442747	2.8609561090482134	2015.5691808772533	42.33872284796557	1.0311716557315842	5.626026598490672	5.902761237947604	5.1278697501803405	5.216631489500491	4.393993170721649	1.5860208817520283	1.1725470718155444	2.3431577007924513	1.2730935542703432	1.13585105070162	1.3431049684922514	0.19658430640393704	1.2549717141908505	1.0261434570012002	1.3136467296889303	0.25921303140106033	-0.29209967654669644	0.9160377505162851	2.421362421888341	3.6673930794231016	4.262577665582709	4.108448896649535	4.082317165645651	2.888204888592349	3.0480089101482024	4.559637527359638	4.031421077132773	4.192927811636155	3.3262374691692926	2.0502637945771776	1.5593104646214113	0.27021229506268757	-2.7393943210621217	-1.4953094725057252	0.7724007161219921	2.9	10.613454144528019	0.2820821674482672	0.25933062784351035	0.2582103815840579	0.20037682312416505	0.004900781127312466	5.864320122147645E-4	5.864320122147642E-4	-17827.863236442747	0.0	-168.647402146711
8768000	-18010.28728361901	-191.37652863683888	-17818.91075498217	3.013748277504832	2015.4163887087966	41.95679317592473	0.4230823176590611	6.889906447023455	6.181413709402539	4.483499181151	4.241921545228912	3.2964108153529303	3.5052778000800995	3.8116558198764827	1.1337434315942292	0.9850627595735388	1.260752965704657	1.7896504154978072	0.38072910750848976	1.0312980426828133	0.6336010672649934	0.02313853160759255	0.25761390665729267	1.2020664148445634	1.1420930945238497	2.4207386313692876	1.3216171514808157	0.24465726982930425	2.103520152641978	0.2326622502431842	1.891871588511514	1.8715596822594291	3.9004972337397708	4.013679600836868	2.2488392033145717	1.9627252539305275	1.9809297936817136	1.276423483343856	-0.8365528148489763	-0.14990231253602104	-1.9549947633655638	-0.5900439550546446	2.9	6.613473179580289	0.29183462718543257	0.25160293977396525	0.25618560991643763	0.20037682312416505	0.07666721843700157	5.811007609636394E-4	5.811007609636397E-4	-17818.91075498217	0.0	-190.05631492826979
8770000	-17990.730021845666	-174.77473986258153	-17815.955281983086	2.8086242372640164	2015.6215127490375	40.295895797518895	1.5415917448230712	2.7031106625871253	3.4925319336070952	3.713718462303233	2.92176194933241	3.736455780243495	3.185791783457964	2.3292125988619072	1.7223530031233845	1.6112470561780663	0.8562485573389166	0.8564793644373117	0.6172393691465787	1.2051810504161726	1.037605316633803	-0.5921832992991587	-0.4313662647052709	-0.7566197125480938	0.2617354781492579	0.568172195871712	0.5282609860828684	1.4461857586140772	1.501253218480615	1.6627771202219583	2.033221293749529	1.6047597169528465	2.1633477220470225	3.676386505820509	1.904839141755846	2.4155959912366605	1.0865611836009577	-0.2196295548916793	-0.9336513976888493	-2.397247539506642	-1.4131279873149665	-1.205703085833629	2.9	6.190206451042549	0.2853018632008015	0.25318552111010767	0.2552208466043766	0.20629176908471478	0.07666721843700157	7.127709121661482E-4	7.127709121661487E-4	-17815.955281983086	0.0	-172.23940020152503
8772000	-18011.1788659261	-181.52251671283855	-17829.656349213263	2.789454418612182	2015.6406825676893	37.82173628461699	0.9555623188658942	4.447881487704189	5.1422216768739375	3.655996331897644	2.927379017142295	2.8020175170763593	2.5990741563798525	2.4350791901147697	1.7743669955653096	0.4871077738534192	0.9114125242130919	0.3579316586711624	-0.02424211644728913	1.6925396370376002	0.9641899547061498	0.9952019062475274	-0.7355551809620022	-0.38072145498771415	0.6260484850001395	1.3812965831262254	1.135937558782967	0.44667991622598724	-0.4141776505967356	0.28502156803518375	-0.1217006315856215	0.38898647173575807	0.7659386551359265	1.849399847566916	1.5729409225133892	1.153768484910995	0.4834139077895735	-0.34627441551960575	-1.6698461378933298	-2.808563303118473	-4.2986638993396316	-4.644159898139553	2.9	6.454868666759987	0.2909057872139643	0.2533136178836805	0.25200056251909964	0.20378003238325607	0.07098031892052284	6.917126454249513E-4	6.917126454249514E-4	-17829.656349213263	0.0	-179.31230550878195
8774000	-17996.79655393081	-171.35060218075344	-17825.445951750055	2.8834178230728735	2015.5467191632285	39.31273972196669	2.131215409084451	3.9584519716748248	4.081068119731036	4.018218915656545	3.724125789089156	2.9925091529100403	2.4916478212943582	2.1377552954570542	1.0840039895373343	1.821284434012194	0.9086448613273215	-0.00933700745508162	0.4222516829040558	0.07551164158128337	-0.45173218881137395	0.349572730332197	0.6754977907168638	0.5723960342615042	1.0648224538986502	0.5394690968070598	0.9623843771069238	1.481107780308714	1.9422489376905723	1.9255110968536941	2.056217325768885	2.650445381783377	2.661936342281466	1.7935972736792738	1.3366028844568176	1.2517455832293136	0.8515844274576594	0.06239314087816927	0.4982048294313714	-1.3819893488583714	-1.4839217507196416	-1.4933188934854624	2.9	5.389872837462487	0.2927209165710756	0.25149848852656925	0.2553602513839987	0.200420343518357	0.04275023382728375	6.422914652212105E-4	6.422914652212103E-4	-17825.445951750055	0.0	-168.98680131322138
8776000	-18011.802011049305	-174.26513036816047	-17837.536880681146	2.9882435826934657	2015.441893403608	44.28482974416209	2.3239606012925464	3.289773966930261	3.5484091115802174	3.8803956301169444	4.100877160667945	3.5011617738073837	3.3885192116346725	2.692160428928209	1.3789178133001947	1.3464106627064505	1.2809537687991124	1.145079765369946	0.28514041559779646	0.5757796755727344	-0.3597038627391068	-0.8484436610341799	-0.38024619729298526	-0.3320426407299403	0.38392812967161627	0.865833288690538	1.1472715598393262	0.9215798682475282	0.615203801127541	0.5448519420287856	0.4233275282963518	1.1218914437209637	1.1655156462999132	1.3525532120542376	2.4018576477941886	2.2878271579363165	2.116939496290352	1.5484706654096982	0.2155181203657246	0.3433641058116552	-0.6417202014331206	-1.0817666606660945	2.9	7.106815619341123	0.2895449659163873	0.25149848852656925	0.258536202038687	0.200420343518357	0.09640896442032813	5.885308267696926E-4	5.885308267696929E-4	-17837.536880681146	0.0	-171.22068326280407
8778000	-18022.555828675304	-189.7023884416139	-17832.85344023369	3.0845916382775336	2015.345545348024	47.410531875893845	3.1638045576250704	3.374645317245675	2.972992711639055	3.6767040640740483	3.6919052490033164	3.754327782613239	3.32252629379313	3.2425878323297264	3.076772288737333	1.9249130535994285	1.8003668114375733	1.3875873693307847	0.8489518071352559	0.34330962016598005	-0.012437375603690154	0.38300819511876405	1.2475769641389929	1.706920343343773	1.8592772358346201	0.8432432909909238	0.6800971974440695	0.5598395631257863	-0.1722833898700049	0.24601151333925786	1.329197174015608	1.9537530036879427	3.283230140116972	2.575668661711664	1.598137790469638	1.6438083555544794	1.9508054885770085	0.2707399113422655	0.2767994820894115	0.2865383050492209	-0.7459772113868326	-0.7893371060035868	2.9	6.189967707619522	0.2851240931978038	0.25784714424557204	0.258536202038687	0.19849256051793776	0.02478495649715172	5.425853850726274E-4	5.42585385072627E-4	-17832.85344023369	0.0	-186.20005479902272
8780000	-18009.960966707316	-179.33881389638265	-17830.622152810934	3.0129914894926837	2015.4171454968089	46.48603404492168	3.459711604618668	3.9244674992447504	4.7940973879608	4.406092619800375	3.31536159860423	3.0486638698118043	3.5715106507885848	3.612272689797776	3.6339468526156264	3.3545898114549497	1.5025060524516658	0.9051455343863046	1.0701077867852207	0.47872963581709926	0.650431014804998	0.8271015727549544	1.0571758680000238	1.1853953631374927	1.0350219991326335	1.364414723112528	2.3042981980029547	2.95025906036829	3.523415820568446	2.5756402674608903	2.5997184910164552	2.091164562957652	2.6220495546335063	2.013151729564729	2.174239700651731	1.369473719240261	1.1507338554059583	0.4694096777726251	-0.6128911502886532	-0.3631892764543726	-1.2548554162895416	-0.9634862965824548	2.9	9.42536901827205	0.29355990488980604	0.25784714424557204	0.24784696688233993	0.20074598398228263	0.019880954610992384	5.241117026514461E-4	5.241117026514462E-4	-17830.622152810934	0.0	-175.54049057486586
8782000	-18008.146843445105	-180.87614239656972	-17827.270701048536	2.9729501879758486	2015.4571867983257	42.30180184450534	4.910321295108964	3.266679027873545	3.2899767520122056	3.600999373648023	4.051593810718746	3.290631110858562	3.320245768885915	2.3842312427041374	1.9589869588342816	1.2954402126386302	1.2034875411771824	0.8169571366452201	-0.41165491872983967	-0.07100585212403593	0.6623003837303045	0.6523620968881868	0.17162484278397155	0.5764192903956095	0.5102085505274458	1.3304909850161757	0.5256287739577677	0.6913537682995751	1.5116202947834818	1.3734048770716223	2.279723576248912	2.5764482814249785	1.9247187880589673	2.3004482673575395	2.0329395693036925	1.4022733272900556	1.3127284627223652	1.3201619688736943	0.6057871095514449	0.7861142578110019	-0.13403029826960955	-0.38697772649900697	2.9	8.257722302005002	0.29202139086994844	0.25276891858794914	0.2572576208907812	0.19795206965132184	0.08653943959084176	5.589646177071455E-4	5.589646177071455E-4	-17827.270701048536	0.0	-176.91197191458954
8784000	-17998.669325675546	-187.82475768647282	-17810.844567989072	3.0573990121243177	2015.3727379741772	45.76858534196369	4.3899384802360775	5.334326510128536	5.435788072009203	4.038820714599984	3.7859737879358195	3.6750878475445687	3.1845070815229004	4.040277219415369	2.838706163271292	2.144291120051672	1.406181168204588	0.7546144872594	1.1010983650781043	1.3591605328150709	0.2261783142305806	0.34469870736878794	-0.31579954145345684	0.5660290112905649	1.0812040292158143	0.5141293481487452	0.2712727019887078	0.8720388817986464	0.8913575687027407	1.693393038015095	1.6330287494923357	2.2988980024057053	2.852941597444667	3.0715116036906163	3.008270583755848	2.737400967625061	2.362331129282783	1.8060370436785362	0.8377343483193702	1.0897183269914128	0.10702224585023981	-0.982689305619826	2.9	8.257722302005002	0.2861182093336158	0.2514397797958814	0.25831121529674356	0.20413079557375985	0.03653380904488495	5.644174505521571E-4	5.644174505521578E-4	-17810.844567989072	0.0	-183.67309111389608
8786000	-18010.315439453418	-190.90007684598683	-17819.41536260743	3.0490790880262275	2015.3810578982752	45.84053708765042	1.6352193938247133	4.717755419414452	4.634599586949257	4.575230243396756	4.685702078505553	4.278157969078053	3.9850307841067436	3.31485996662709	3.1140138406754065	2.2308129138401633	1.8198993721626264	1.4064479568373458	1.511052962855846	-0.242332137642001	0.21339159725163703	-0.345408263290296	-0.07735029733794493	0.8033891015273829	0.9565825071389429	2.3430656936151926	2.0286441911712743	1.8133636865832674	2.343473699368558	1.8078981337960713	0.7332071017116785	0.4467826360006839	2.17291357240664	3.3863878516406243	2.046774845938287	3.1109486973681313	2.7490299302257313	2.5280459125896106	1.9311877039880425	1.47376169509581	-0.5436023236988781	-0.7410486571105432	2.9	8.246460111641522	0.28981253616587976	0.25187622276828725	0.2602803098176402	0.19803093124819338	0.03776923926319161	6.0619368242648E-4	6.0619368242648E-4	-17819.41536260743	0.0	-187.7573704747798
8788000	-18009.90294417225	-183.91180949073893	-17825.99113468151	2.912862429434024	2015.5172745568675	43.59743955808787	1.1268562102469595	4.990765087774339	6.4407912865437424	5.915097155192116	4.786002618228261	3.4901582331933074	3.566044345739849	2.4106213718279332	1.537587943741705	1.8981838092301575	2.007747210886588	1.3570925869757964	0.5880952693370983	-0.3342086599836882	0.10705108192201727	-1.071404143113865	0.01905627254667805	0.4682406011026683	0.5249942772131088	1.2555088640442205	1.385204099495357	2.874528400479579	2.2991673650152973	3.9942248618906335	4.347591067992805	4.579870137259611	4.928547963101934	3.6114022819446014	2.1961429163620902	2.809166466130608	2.004507073945273	2.341949243588351	1.9287275783649016	0.7468049628537354	-1.566559251054866	-3.526413388511771	2.9	8.605368850521176	0.28311729230904886	0.25306071624421467	0.2602803098176402	0.2035416816290969	0.013475718091186752	6.4258606348687E-4	6.425860634868697E-4	-17825.99113468151	0.0	-181.5524700021952
8790000	-18010.995439101953	-188.90839313090507	-17822.08704597105	2.9393804470086904	2015.4907565392928	47.260719488289126	1.1147436363582464	8.072174419425531	8.210056123679447	7.36374102143118	6.0757650450240455	4.792391538700211	3.1571202246074805	2.259033759696073	2.6557462695618907	1.5908895244575705	3.181525313809236	2.2450408011480594	0.920497731808247	0.4240456957059742	-0.7338920832898783	-0.742070827854511	-0.5064064823955988	-0.3873161447884126	1.3980257975723096	2.433004032730461	1.541616177841211	2.038687595919845	2.1551238089615596	3.017531821867177	1.1080106842192268	1.982648124981975	1.5788322666552064	2.0185779495240874	2.782640405386897	2.854307616682175	2.8115139217454383	2.0944913818737327	1.2154437742440014	0.571982933575495	-2.5813728462609298	-3.6248889806914395	2.9	9.485396444639274	0.29528353198774854	0.25306071624421467	0.24811407013894057	0.2035416816290969	0.07479088457709525	5.617059905827561E-4	5.61705990582756E-4	-17822.08704597105	0.0	-186.34330403273117
8792000	-17997.18370456872	-180.49450358761806	-17816.6892009811	3.01374222665345	2015.416394759648	46.45065730939056	0.7598268205671521	6.148455809556141	6.2124830804543	5.624545399094038	4.8247475617168	4.099382214047403	3.052476601229272	2.367747876344357	2.9083152366808465	1.1120860231643857	1.9708650589354537	2.246629525953888	1.0792538360664583	0.1831828768135964	0.7545098956698083	0.4675826744380273	1.2407171343140697	2.9206206825398895	2.9566096493762686	1.8803230048587118	1.7958334904106035	1.4575485997787652	2.0162197709874796	3.4089371204074985	3.0377392479027163	3.5485184490760386	2.5665868788581	3.54366760100699	3.245308918208652	4.285126835017271	1.8179181635043968	2.164787978402808	0.721583976691696	1.045877402820572	-0.05497412337663443	-3.2186056942376826	2.9	7.136598171342591	0.2894462728940792	0.258897975337884	0.25538274837102876	0.19627300339700868	0.07352582483812684	5.54743393749659E-4	5.547433937496592E-4	-17816.6892009811	0.0	-178.54672513198068
8794000	-18010.62092690064	-194.58987956025737	-17816.03104734038	2.9247603157328306	2015.5053766705687	48.674331834950934	0.7990692698666615	6.688220263759186	5.466499476225916	4.937762114474096	6.606210322470984	5.516210250668866	3.7104333574001265	3.571004912357991	2.551129857777305	1.9026809234458972	1.7064756472068243	1.8154108271920546	0.6979324534117998	0.47247761393813786	1.3228596596313058	0.39809850842236394	1.146999985458998	-0.20042967310047888	2.006158347146791	0.7210829524940321	1.0065251674802387	0.8475710358669076	0.07408212771207356	0.8191852266698337	-0.23143960385242668	0.5013601565854764	2.1419868261167316	3.1642833321867965	2.246546927642784	1.798905565579887	1.8859118228737637	1.6105469054064796	0.7116168426930441	2.290599096643888	-1.4227916888507515	-3.7263380783631774	2.9	6.591833251793927	0.2949684990716847	0.255912188074025	0.2515430312028601	0.19757628165143087	0.03275560638950114	5.187447157631092E-4	5.187447157631097E-4	-17816.03104734038	0.0	-193.13105270784345
8796000	-17994.09321001464	-168.95226369221254	-17825.140946322426	2.8539200542950063	2015.5762169320064	48.31920186861967	0.5740501792170709	4.723674418303406	4.999727749184735	5.376495365180421	5.212833275084962	4.231199694326606	2.954512073081268	2.488148829536917	3.114364514279757	2.7588972342673803	1.5439168615964012	1.6620971635438324	1.0496750691551375	0.16121470691189138	0.9115362683632283	1.5640915048226347	0.7827341918849043	-0.7866109695980382	-0.8642613229767868	-0.25439091769270794	-0.030630835437745807	1.885380491675319	2.9039631800301366	1.4971187405901787	1.1649708555545975	1.8167406113318834	2.9856435316316348	2.3807984066677106	2.3520573389978257	3.8337936016646355	1.5935016817586247	0.7886969928495411	0.6199011940334256	0.34007607491074077	-3.336782167869334	-4.718084607356054	2.9	9.888664672176551	0.29080730382180237	0.255912188074025	0.2505155534139416	0.20276495469023167	0.004819713406525613	5.518140415737277E-4	5.518140415737279E-4	-17825.140946322426	0.0	-167.1222831979269
8798000	-18014.158468609203	-178.56393865601223	-17835.594529953192	2.8441073755119537	2015.5860296107894	48.80515362549262	0.44490953931302174	0.8123516198272434	2.195290391476173	2.5187670295719626	3.930190630033544	3.9522388463408946	3.6648506038481186	3.7487867942212136	3.7423421106566215	3.2993333774798157	1.34553390143638	2.2378043356863904	1.101488313757563	0.9483926340406116	0.2984395044644782	-0.22307968073642565	0.013324409725222086	0.17930015501734298	0.7413802512209937	0.3375535894141588	0.6852083376522476	3.2952772891949524	4.1866222273822515	6.014117042689043	5.1671296290909865	4.219122794362816	2.780945822702201	1.4046398577099928	1.9073155179587689	4.497032474731332	1.5843382403739077	2.802724642259912	2.7475676811896226	1.242034580235743	-3.1032507952026327	-2.043392836119888	2.9	10.745123214710251	0.29080730382180237	0.2489903531390518	0.2556498103234398	0.20455253271570664	0.03874275516611564	5.496210039143797E-4	5.496210039143794E-4	-17835.594529953192	0.0	-176.75150824906666
8800000	-18000.244455671374	-185.61752772347177	-17814.626927947902	2.941284183487391	2015.488852802814	45.14605332033769	0.4987486831198102	2.754112174197907	3.4766987265967826	4.579885169209039	5.330170061139299	3.440096448816392	3.551668912054231	5.475996681779616	3.491536703659855	1.8345460827348745	1.1500434247294997	1.6836950548943557	-0.28287982342885476	0.2227565082241143	0.8714226332237278	0.48363935371279276	2.1278994238551148	0.09641871339386104	0.9961666606051667	2.366236897346832	2.6400053680280413	2.5923147537689344	3.1839103689824517	3.067575810675079	3.132487851798532	4.280772421383603	3.0746151605465846	3.7941501892077323	3.013850153498269	2.570799438311727	3.015112047836839	1.930874051025949	3.8933734204612938	0.9530479945739947	-2.765726200405376	-2.011255672955738	2.9	7.358807024456055	0.28852954939501574	0.252957691447675	0.2599798634962357	0.19853289566107418	0.01712174719109738	5.460406541900149E-4	5.46040654190015E-4	-17814.626927947902	0.0	-184.39788109787327
8802000	-18004.584619546018	-180.43517533620403	-17824.149444209816	2.8503723459382115	2015.5797646403632	46.1551461414364	0.46233727946533987	6.378652731933264	8.410791903182002	8.151375486867664	7.988063408520777	4.713602671282342	3.444770356931449	3.228606827081657	3.6786988091353168	1.7668569055954788	1.5924542955039622	1.1750586338270876	0.7823328291706683	0.9394116327873018	-0.258540381930416	0.9202571370483827	0.8631368712949894	-0.3255431345412918	0.6850841553842711	0.2885842550186314	0.5427553272404655	-1.4242232877783887	-0.15758228030285792	0.24588948731448773	1.1155023430382367	4.980904212791815	1.9600093830330156	1.9138729122921379	3.5833683854081433	1.4115899085658268	2.7668136718385723	3.621861894545971	2.668458363676634	0.7848658538387228	-3.7514155723951523	-4.894747040530957	2.9	7.176041766665498	0.2911169558861504	0.2535511241397318	0.25472331239813095	0.2006086075759875	0.06248716950387327	5.94848125139514E-4	5.948481251395143E-4	-17824.149444209816	0.0	-179.19013023748136
8804000	-17991.40834833803	-178.61214030978107	-17812.79620802825	2.856505220463515	2015.573631765838	46.84522580068822	1.0338126889855368	6.2074437625043934	5.054250333511723	5.531079367328903	5.080516139521669	4.557040784530473	2.727765477244204	2.336302858241899	2.6385035080449204	1.1181322430381402	1.7096986210181833	0.9602699394548155	1.2603397508124496	1.3708124091686669	0.2543557919965209	1.3176293573379922	0.5695661426030482	-0.9673219306755363	-0.6836356324396254	0.5766718617850498	1.5406051321404113	2.502362251141547	3.258710612645953	3.4511822758635873	3.8832195211810223	2.846811020997454	2.6814135276477065	3.750163400463082	3.0299762877453014	3.3498790414673496	2.924955644194827	3.0234588573505388	2.2939402289225574	0.24141341327719884	-2.3439686226410728	-2.7919287347903734	2.9	8.210036172596713	0.2907600005024925	0.25543295782806597	0.2518061261522694	0.20200091551717272	0.06521364733707964	5.684774413760835E-4	5.684774413760833E-4	-17812.79620802825	0.0	-176.3767323531917
8806000	-18008.634862866824	-197.9234695584543	-17810.71139330837	2.911995023223769	2015.5181419630776	45.83180452574323	1.3762676595773713	1.5522911754541568	2.2968148181282633	2.97902223123107	2.5045702240434355	3.6080430382903295	4.050147088955804	3.953287077427361	3.212525941020951	1.4715200491915112	1.891508101656559	0.7976348184404479	0.4075199804029955	0.9904906636869688	1.8562607702608296	-0.020386055966811534	0.5935502419905406	0.7110255780065753	1.158469980269342	0.6246211826271093	0.46539810313054863	2.2056914100027143	1.8495935986566105	1.6334295475381257	0.8809041715329378	1.5781056100722881	2.8652491204487713	4.5728384164047355	3.8003171419536486	2.355320584355545	3.061196675826678	4.21614654600657	1.5560326125400197	-0.6274894897934392	-1.4177459014491942	-1.655033150003051	2.9	7.217488872268541	0.2907600005024925	0.25543295782806597	0.2518061261522694	0.20200091551717272	0.08196465449959252	5.616218836575397E-4	5.616218836575397E-4	-17810.71139330837	0.0	-195.61793531655132
8808000	-18010.356302568416	-191.00534936346483	-17819.35095320495	2.9105925498597	2015.5195444364417	48.35749733253558	0.7004651650262155	0.9113207369639251	2.9870638571561736	4.824912882923469	4.217051852063051	3.8588464883050357	4.2924046973572025	3.99192883330331	2.968391881440319	1.965929160303983	2.3723578997750607	0.7285317633688471	0.9021946372118453	0.18275814582013872	1.2922043368777123	0.7621786567925743	0.5808227752989314	1.1790648646953799	1.1446232274001298	2.1440648954055144	3.169696974905931	5.204787593677064	5.670101162237668	5.416376925312964	6.666137989088016	5.038156418651033	5.7654737864132475	4.515994152957638	3.228177388967981	2.044333554360133	1.9349158576395602	1.97774384237704	2.264532021596101	0.5719082466727127	-1.0627337775663346	-1.4647556528938397	2.9	7.364924795605287	0.2869533518179701	0.2551052036749095	0.2601883982108865	0.19775304629623447	0.024096128151202448	6.11581626173881E-4	6.115816261738817E-4	-17819.35095320495	0.0	-189.43902924502288
8810000	-18017.42657599513	-196.3220355465745	-17821.104540448556	3.092183360510263	2015.3379536257912	46.727666119505685	1.3462373394222111	5.722121670076998	4.089921716978209	4.468794970220496	3.78437295457905	3.4254383807708817	3.2329128760472985	3.4366359693220874	2.4770877481539806	2.4950276419067228	1.8479358840326685	1.9292249328803344	0.6595656154994131	0.7483205523288836	0.6364674034393419	0.6656410075237953	0.34122566025023854	1.4089295251117464	2.401299292421787	3.051687527755787	1.1475512135481754	1.2119190049422983	1.71782194880533	1.2933437912862442	2.75633703947044	2.7553501563758367	2.4172726940392604	2.684580010262913	3.2627304812852667	2.212104290558152	1.7350062221546334	1.4560819628726764	1.0125777027964524	0.06914686608354417	-1.2265206618597586	-2.141780876619956	2.9	5.6625941274412845	0.2950003119650709	0.2531383467750743	0.24962396060013567	0.20223738065971972	0.01934573467046887	5.710235493931651E-4	5.710235493931651E-4	-17821.104540448556	0.0	-193.7220961138003
8812000	-18016.35999584329	-192.86986662748077	-17823.49012921581	2.937090663314217	2015.4930463229873	48.75597137568396	0.936838127463141	5.650151120936017	4.926108183443513	4.583823804109879	4.968100892300826	4.348577174284402	3.4063085867609866	2.979618046689274	3.7179259712942567	2.57267696790365	1.6919989288799837	1.523672643703145	1.0265062344358047	2.1178956005635126	2.385158507650488	1.5730988598436495	0.6392993275556361	-0.08224882042182424	1.2931804868891772	1.5312666824654935	3.1872451967925737	1.8881964837992633	3.3664932832823817	2.608188103044432	3.269494503107036	3.1565149692036285	2.6443807267745703	2.4062506963267336	1.7558570846977726	1.7004181615060858	3.4994275100245686	1.9706539464122237	1.710073553573329	1.1337662650879088	-1.0510092208078294	-3.4321174387758586	2.9	7.4382288564597285	0.28323819879049456	0.25533643350466195	0.25918798704512436	0.20223738065971972	0.008730268810577991	5.260309540223303E-4	5.260309540223302E-4	-17823.49012921581	0.0	-191.08261033548422
8814000	-18010.243304212538	-184.44742993373322	-17825.795874278803	2.9094907199838027	2015.5206462663177	48.46196468550473	0.678248906540093	2.2757548731299937	4.796506451809784	4.844252759778263	3.856489069361699	2.85933818790162	3.6484607445408774	3.1357445381535123	2.8448691587384682	2.3494907739453437	2.0974330930396086	0.38996608779597164	0.7319467293877713	0.185560633638077	1.0345833535168132	0.002777977687647093	0.1308987113870664	0.8125142721347025	0.1390107991587587	1.1248061982219404	1.3845151711781374	2.4548192145632797	1.483152794926951	2.876848829075176	4.029290247026613	3.7539674913477836	4.280040582968941	4.880583248272567	3.601791713347854	4.45816390709945	5.188937253035704	2.813162735762643	3.789994308744808	0.01352169123678934	-1.4238198551464252	-3.0897180428379842	2.9	5.783389521386175	0.28300747328205317	0.25533643350466195	0.2562650209194959	0.2053910722937895	0.028054272121447236	5.501707365196303E-4	5.501707365196302E-4	-17825.795874278803	0.0	-183.34005228104257
8816000	-18026.01516107588	-201.66986097725615	-17824.345300098623	2.9518023240646745	2015.4783346622369	48.57173394836492	0.9396220034689032	4.940654950077075	4.104785290039043	2.913232041689361	3.4385428955340425	4.3252728757002235	3.832342389295568	4.854740948176415	3.5471443414696813	4.26999308852881	2.5702222328578164	1.1062274572241972	-0.18270523844626263	0.30903357541213	2.8527503029088868	1.3688798726954123	1.1429781537883146	1.9485320439752076	0.31839144067642133	-0.20283252435226326	0.21090904938071386	1.0713264663301156	3.419932512363488	3.5918816439295425	4.063007041753158	5.40639888391247	5.236462771481454	5.949170361486743	6.081461155783428	5.316512846358596	4.8428056167678815	3.194472969063708	1.11167726432118	-0.9569077494105883	-2.6412249221005686	-3.1130328218280385	2.9	5.510103147928176	0.2915546635236605	0.25533643350466195	0.24725743990704074	0.2058514630646373	0.028054272121447236	4.8585701838297827E-4	4.8585701838297794E-4	-17824.345300098623	0.0	-200.31635166245852
8818000	-18033.891915477387	-199.76477873537362	-17834.127136742012	2.8841069316018335	2015.5460300546997	46.89489623792871	0.4189817996605717	2.729288023781752	3.788111685388874	3.3651666845084858	3.1078339548357774	3.5377860939035863	4.383509971243454	2.9040248183532325	3.1561279724917104	3.4067879585843	2.246994661189923	1.8136472332088378	1.069684784610092	1.8283128594364246	2.6449163212992675	2.114802436828212	0.07645878185363258	2.1844443472655533	2.3461724199003284	2.690706927691135	0.30845616344356735	0.9725329368615098	2.8350560289244897	3.418508626993292	3.276159057593575	5.101775118321465	5.396927170674633	3.9932405128724118	5.0304575517554335	2.660556473053762	3.4157474220159063	1.8448379968348387	1.0615597760095263	-0.08180103470544425	-2.180363022104445	0.0661771461755456	2.9	11.074569370989677	0.2915546635236605	0.25940725437883616	0.24725743990704074	0.2017806421904631	0.013663251749659393	5.767272603502616E-4	5.767272603502617E-4	-17834.127136742012	0.0	-198.0250143086159
8820000	-18026.49913144836	-202.31107799819858	-17824.18805345016	2.8739454918363756	2015.556191494465	47.026591310194696	0.5186890563133714	4.762294980163695	4.230872306872536	4.652672678667077	4.004418487547818	3.5280289459725465	3.9517290137762	2.1253064950065172	3.1452288006698716	3.5605910494859048	2.5955978190798015	1.307220950240449	0.7073514966439514	1.0530529546030338	3.1459901962295787	0.5065514600001907	-0.8823250206537128	2.0629474774617433	3.2649653624334745	2.9426408069988295	0.15386097469693985	1.520949233756808	4.659490373041029	5.193546518804563	7.138698190776353	3.784800725088406	5.630945035463263	4.789542684314659	5.400942737147284	4.936378300090279	3.062637072043486	1.813981146425321	0.32659016703163046	0.22467574270927143	-1.4069878965905687	1.0624845076510572	2.9	9.877394408173034	0.2832331842821916	0.25940725437883616	0.25557891914850966	0.2017806421904631	0.059093509451373316	5.931109407053102E-4	5.931109407053104E-4	-17824.18805345016	0.0	-200.45722721173487
8822000	-18013.714705372575	-190.07250147806252	-17823.642203894513	2.8852884284070086	2015.5448485578945	47.871620029989316	0.43104549933365055	4.762294980163695	4.230872306872536	4.652672678667077	4.004418487547818	3.5280289459725465	3.9517290137762	2.1253064950065172	3.1452288006698716	3.5605910494859048	2.5955978190798015	1.307220950240449	0.7073514966439514	1.0530529546030338	3.1459901962295787	0.5065514600001907	-0.8823250206537128	2.0629474774617433	3.2649653624334745	2.9426408069988295	0.15386097469693985	1.520949233756808	4.659490373041029	5.193546518804563	7.138698190776353	3.784800725088406	5.630945035463263	4.789542684314659	5.400942737147284	4.936378300090279	3.062637072043486	1.813981146425321	0.32659016703163046	0.22467574270927143	-1.4069878965905687	1.0624845076510572	2.9	10.138986885601819	0.29280698148620854	0.25475977990490356	0.25211499373673424	0.2003182448721541	0.07061586228568191	5.626355473590336E-4	5.62635547359033E-4	-17823.642203894513	0.0	-188.37916963986748
8824000	-18018.49120151256	-190.06824692829548	-17828.422954584265	2.933261718799019	2015.4968752675024	47.77358102085584	0.9585673156979453	4.201753162380485	5.8649486191689535	6.089209058347981	3.8536253843913193	4.223426782400617	3.4114462081365327	2.9300201033224154	3.076160369860241	2.973137064218025	1.3107531771237608	0.8321634784548262	0.7057070801422226	0.8586287170886597	2.6658717001968313	1.3183859202916697	-0.35615275494093807	0.365007193661241	1.7909772222847407	3.1976663156228584	4.270335330707482	4.889034706540957	4.544267546098627	4.927885688947562	4.586865482012616	5.161232851983446	6.4100162487611785	5.076690198450788	4.703623202337809	5.472183906136529	4.016903076998585	2.043281877871141	0.34261580159025373	-0.19860040502253556	-2.1616422191600533	-2.9724495050747173	2.9	8.758543381340562	0.28524506121865423	0.25475977990490356	0.25211499373673424	0.20788016513970842	0.04537881761626083	5.240610643385681E-4	5.24061064338568E-4	-17828.422954584265	0.0	-187.90585296006873
8826000	-18026.610607886978	-193.16289739623815	-17833.44771049074	2.939662012954314	2015.490474973347	46.898173411120624	0.32665023120804243	3.8557628855564428	5.5769516368486265	4.010454171165309	5.627096679469932	2.494683851721952	4.154561436730141	2.180971493149773	2.780555904915325	4.172186358199663	2.1015406935489946	0.9466798625692396	2.0176731665550323	1.5816845393402275	1.257947370479613	0.42668753676562693	-0.6671205756843741	1.2021462516344468	0.3170262802019981	2.4219072137550155	2.0251975294845943	2.3564426219840517	-0.29346478356027705	-0.2527264346823249	0.24391708348522378	2.7091005259604417	5.288481806232336	4.892816031115412	5.756554764015579	5.084064273716362	2.622065697920519	0.8979109503746294	-0.3468550879172572	-0.1365993797379478	-1.0442146993120243	-2.320445404547411	2.9	7.497503346626737	0.2870658119971819	0.2568653050477702	0.24897325391551944	0.2070956290395289	0.06931728494339437	5.178310956549555E-4	5.178310956549555E-4	-17833.44771049074	0.0	-192.2799802110555
8828000	-18038.586905267293	-204.64545111569424	-17833.941454151598	3.0562454589826924	2015.3738915273188	48.4715852070232	0.7890110816610595	6.2098909716186235	4.6819826461660465	3.335213400973736	5.475221118592463	2.4989655907927193	2.9129495322267163	3.049282233403886	2.7382677408770455	2.5167857960302196	3.0374774191916085	1.21534269100197	1.5350940228492407	1.167783676461774	0.2044504409560941	1.3922893449895555	0.030210220088802364	0.6563377571748078	0.9496334944040095	0.05000216659915421	2.269831616606651	2.2519146571536655	1.9222230670590101	-0.0857570861824122	1.152547171794187	2.0646787317663087	2.539468637521606	5.905087951111957	4.312592393102497	4.444328015969783	3.948148555978158	4.716695351145862	0.6717006110399842	0.31669401831410093	-2.4035642864715867	-2.2981765462342056	2.9	10.021066298373292	0.2962078069623264	0.25334252601185747	0.25077889074073534	0.19967077628508126	0.013986029826046657	5.903472993854317E-4	5.903472993854309E-4	-17833.941454151598	0.0	-201.92538309178894
8830000	-18019.253586830986	-188.47669236708083	-17830.776894463907	3.018926061434379	2015.4112109248672	48.64905824657157	1.4573076682229125	2.9963502785745857	2.4662600586460526	3.6067651069478086	3.122898429896088	3.6370421095636516	3.753874308821809	3.6298928809484057	3.2420065565642355	2.0957449468934293	2.032789318497727	2.9375565988210157	1.9464913465539098	0.6281451385201198	0.2518066210458269	0.6984560370241238	1.115927751272356	0.2740704688785321	0.16833723002791645	0.26791203227237154	-0.8617571222847573	0.27527079664233334	2.3750450306445843	1.7526501729702149	1.2910976868744082	1.5946592882669242	2.8967325767227226	3.457102910328984	4.601921172486897	5.033926995136684	3.901474573257765	2.771061217666868	1.21646966621315	0.9193822418137882	-0.7406888993824068	-1.9745527286760667	2.9	7.13484870025144	0.28802690158198974	0.25478608046846524	0.25077889074073534	0.20640812720881013	0.022297013883634316	5.147408007658093E-4	5.147408007658094E-4	-17830.776894463907	0.0	-186.01493251846347
8832000	-18018.47268692577	-191.25934090800587	-17827.21334601776	3.0222010424463455	2015.4079359438551	47.916692869463745	1.6398261615958962	4.180619109517404	3.423087525061525	3.418123659571708	4.324630021828845	2.5718923852246935	2.507760736164302	3.0912081097518675	3.585189330169449	2.016714981398639	1.8749141762961095	1.5159823361350067	1.0573998166471161	0.9568833045529406	1.2402543019572279	0.628488090492534	0.37440651292671334	0.3542939887310381	-0.053978389798652604	-0.12067472372161037	0.27030085718640606	1.7679857575461502	1.2144543999391941	2.278510318328939	3.359394152999678	2.6637740157437846	2.722040780082181	3.0759012315550027	3.705484034314771	2.8894334135470205	2.16660249077826	1.2374814141542791	1.2510066878769817	0.7779740877187289	-0.5160660788769083	-1.8140749321993408	2.9	7.37915167117419	0.28955662861320575	0.25479172225297075	0.2524857132113913	0.20316593592243265	0.03524099812414898	6.027666161045259E-4	6.027666161045255E-4	-17827.21334601776	0.0	-188.490898623897
8834000	-18030.19445143448	-200.24463292195952	-17829.94981851252	2.9224374852756214	2015.5076995010259	49.56128319911744	0.9092363955817196	3.5299164898644952	3.5386318980288913	4.046068403652211	4.219377670192097	4.909972404795371	3.020677576689512	3.0107258868454725	3.5931946890947977	2.3304157813488273	2.1068894979481216	2.1045584692727646	1.2530680871616684	0.3000468792151647	1.1896185061374596	2.681346978835953	0.07858685440644844	0.024773996419903632	-0.17930178189272095	0.6452648851044768	-0.7535375283890509	0.17735338428446912	0.4427163675639276	0.02715495056305306	1.5184591891787782	0.8251657849427976	2.2473931639415934	3.893409580680962	3.6895166128372874	1.8644650059294998	1.301378208088856	1.1223697923569285	0.5875371186000046	-0.4378457565331298	-1.5464705248581394	-1.4174415228900943	2.9	12.64744778199304	0.28589348517774993	0.2561100532347016	0.25566156717493504	0.2023348944126139	0.04333801982826171	4.977950937677374E-4	4.977950937677375E-4	-17829.94981851252	0.0	-197.51123104036657
8836000	-17999.927781023867	-181.5817183298721	-17818.346062693996	2.841872546507516	2015.5882644397939	50.39824413130162	0.9019879094107821	4.734955159888584	5.244787789603802	5.513282672880086	4.487833653062433	3.567561982155649	4.28352193988524	4.550744114421853	2.9697775753314346	2.1610874238055815	3.3297544076721755	2.7531275659651615	0.7244426573733742	0.7764116061398227	0.04797359947333571	0.9423874907619083	1.0953012022045496	0.11610232521204178	0.3099097605590182	0.2995889772592693	0.9934020944011197	-0.386162783393523	1.1360135679508248	1.7161911619715675	2.14194052457971	1.5353338885067669	1.7184624812022407	2.8059472187942043	2.3526768756565346	3.7970613302480367	4.475012337909538	3.2218706872155196	2.2799616079422442	-0.2976331378517564	-2.7240065434384357	-1.944305194541673	2.9	7.976177808642543	0.29216884987881203	0.25435370912361305	0.25566156717493504	0.19781587382264032	0.029588527295179298	4.7683359149956674E-4	4.768335914995668E-4	-17818.346062693996	0.0	-179.6970428262328
8838000	-18009.865946220692	-184.063406860573	-17825.80253936012	2.935286598548752	2015.4948503877526	51.26803574794023	0.48849830252296067	1.8407286067288324	3.0852937937114384	5.000336647848714	4.437762817325629	3.6702248312620447	3.6734117323829367	3.112535555048356	2.7226828429897916	2.965588752055642	3.09278584204188	1.7860074980956386	1.443144382594769	1.8650323415021262	0.12183540880320348	2.2338995995196917	0.19145533864832343	0.3245916529335518	1.0507424828775722	1.713951448675953	1.5826913870423638	3.2420309729286734	4.579669258550594	2.2791327114611337	1.7163747847341335	2.9159366122611967	2.7899758638706773	5.780002425755152	5.91610840056931	5.84452417454153	5.708456046479599	3.4520762728557477	1.3266763290006418	-0.4391062123235905	-3.1555968059551684	-2.9528495775235903	2.9	7.245649048220681	0.29082397612700184	0.25435370912361305	0.2527940914159574	0.20202822333342818	0.06971278449096827	5.142642747475971E-4	5.142642747475969E-4	-17825.80253936012	0.0	-182.8866829544192
8840000	-18028.89709263553	-194.9428232101514	-17833.954269425376	2.9660988556852574	2015.4640381306162	52.86358752500945	0.5035960459375346	3.747774642607384	3.9692276713219217	5.480940514131583	4.960095194549847	4.29549206273862	4.43887600915124	4.166425840488965	2.441433168394202	2.342088590579709	2.565755974647321	1.8881281643135375	2.656702104737873	1.077812637417144	-0.19389826219985812	0.8523258222243478	1.8013670045316827	2.233814653663274	0.6205155919767029	-0.6133947428225491	-0.42388449699873765	-0.7338663366878566	0.8136100288513988	2.2053232935693665	3.750688958655686	4.869179127233615	4.845526346509405	2.9739980594151767	1.659604522662032	1.4517521804003548	1.4247347746755359	3.6054737039548006	1.3692305907275184	0.12059398147829858	-1.6396954634814151	-2.112616548389614	2.9	6.827171549924684	0.2827987791711514	0.2568944214803183	0.2555425834205599	0.2047642159279708	0.011928414286946671	4.689187929531259E-4	4.6891879295312544E-4	-17833.954269425376	0.0	-193.94056468747308
8842000	-18014.006691708393	-196.01073242247847	-17817.995959285916	2.913476996329695	2015.5166599899717	51.404682625541334	0.5035960459375346	6.816791975773693	6.4513780821619156	5.521453990934704	3.1822198981169416	2.7778093697351625	3.478812377695047	5.301555654478287	6.065269387938635	3.5668390224337463	1.8239121551512603	1.8909323286471165	1.9018262486282944	0.7816155505889537	-0.4774813120048597	1.3722115682000542	0.9343733944305782	1.2591337761074277	0.27563444605076093	1.146301851466826	0.7298439112232479	2.7926446521590114	2.0125548888887423	2.9388356799084545	3.710158869217026	3.2236926229707814	3.658411305222394	3.0435872728448805	2.9879897900945975	3.0129472520491913	3.2440636309768904	1.2168411784374236	0.3190637029852979	0.6596700536337203	-2.2087689177829573	-2.3585156251683266	2.9	7.099380447164633	0.2804008366379237	0.25929236401354605	0.2555425834205599	0.2047642159279708	0.019454939188898353	5.022525661559329E-4	5.022525661559327E-4	-17817.995959285916	0.0	-194.97448659800665
8844000	-18033.06970347116	-206.08426584725194	-17826.98543762391	2.9143442043098116	2015.5157927819916	50.49615056282523	1.1770786412353522	4.42970967646188	5.874490096613291	5.063456373944702	4.165253327425612	4.264135254561938	3.0368135144844683	3.3476311200723927	2.949040407854537	2.267393386923827	3.025154158035389	1.5663242903642471	1.680960969496772	1.4616251828279327	1.4461939571161455	1.843091300173806	2.2663087540441693	3.4210513080751763	1.4338166591070518	0.2844948852869029	-0.6061830379922781	0.024529065544430878	-0.97531943469198	0.8080112326592083	1.8199668032921332	1.775507794620574	1.0055402830112172	3.0242033155309818	2.8238385910059103	2.6828674432688806	2.102881269322551	1.2647513758096354	0.5982365868843658	-1.4063845440123588	-2.3752629135072554	-4.195964765572823	2.9	6.506971535128214	0.2788985449401495	0.25929236401354605	0.2555425834205599	0.20626650762574505	0.015699231408463125	5.254265737977712E-4	5.254265737977713E-4	-17826.98543762391	0.0	-204.31220973982474
8846000	-18021.54709607983	-200.81836912768446	-17820.728726952148	2.892963911962198	2015.5371730743393	46.809695505609604	0.4474669783487663	2.308950070019292	6.834241902661593	5.042932011788678	4.923710849760951	4.412689220254298	2.4229213775797476	3.6583097512780944	2.178727451157033	3.387100579869064	1.7148463766071298	1.0919921430163837	0.32463995348361524	2.4462180963741442	0.3066090015605536	1.232268915371027	1.7259400029958019	2.8786338711216204	2.151666138878777	1.883372542581551	0.01793211921237814	0.5862387140927454	-0.09657446327323221	0.5941397137920608	1.387595883813084	2.846565541256031	4.113308047508535	2.285267433217803	1.9838463217300681	2.579277885186696	1.5260762950799471	0.6939293153924161	1.0755182923220077	-1.4950494026844878	-2.374427725883313	-3.764407027058008	2.9	8.621584442598866	0.2940400487479155	0.2547271708383897	0.2530372499967742	0.19819553041692112	0.03221972989953226	6.129930937781523E-4	6.129930937781522E-4	-17820.728726952148	0.0	-199.40262636180546
8848000	-18018.905209887656	-196.39745583482573	-17822.50775405283	2.8590877871412923	2015.5710491991601	46.73635160299295	0.8476196269024149	3.8074197209612977	3.997570385537124	4.333018251965409	3.4734110812463452	2.7044022753813155	2.5759123059386155	3.0239033389283514	2.5580841401198176	2.1132989308848336	1.296677333690135	1.33600865035713	1.0750678817017252	2.2474937145587996	2.5593303689804805	2.4579665700203144	0.7982146856110607	-0.030091210819839342	-0.3035567200277949	0.4681044518370018	0.8052559660535819	2.5410194110894677	2.6358249499084767	2.4087469619513557	2.2895988160320746	2.990464301619384	0.9760659039438475	2.2268630474479276	3.5597638245673795	3.490983544043586	2.753502447115117	0.8018864419907803	0.01642030019228269	-1.212437117447062	-1.5680414824723985	-0.9366315762686119	2.9	6.59249840457355	0.2856158376618216	0.2541524698719783	0.26174717499115396	0.19848451747504667	0.08000177580501837	5.542265735698273E-4	5.542265735698267E-4	-17822.50775405283	0.0	-194.70738411527648
8850000	-18013.562600655474	-185.0824094642265	-17828.480191191247	2.9990112540314935	2015.43112573227	45.26836927913015	0.8944668599292803	5.388332562852569	4.810558206476046	4.595481979999968	4.364796791050267	3.741855151330409	3.278541260462309	2.5639178625789825	1.3693791169097842	2.1982698504180735	1.3077879353089434	1.4283039685665277	0.8151863834565174	0.7499758967779794	1.951762056029812	0.8393642187867731	0.7305328092281271	0.40771796934133075	1.5076473576233809	0.6541846317358974	1.3125932462215983	-0.6855432763341089	0.5005049579876368	1.5976463827990333	1.7343096466757646	1.9631658399555305	0.8976188218724661	2.2238378583671454	2.361941510498045	3.1429411846336412	2.3509885432495814	1.7815797512943639	0.96945051362643	-0.6744894575937943	-0.9738605257798942	-2.3145478407473457	2.9	9.516976227092167	0.29844626100333677	0.24738178146544965	0.2556687796816473	0.19850317784956678	0.08000177580501837	6.232284813194967E-4	6.232284813194967E-4	-17828.480191191247	0.0	-182.46250921886235
8852000	-18012.522632834516	-189.393176105369	-17823.129456729148	2.964169895885812	2015.4659670904157	44.54870577555769	1.7354905316616591	2.7297424211238575	3.6791396733567927	4.67430969532948	3.57024962112625	3.754005744987907	3.6686591044760917	2.5968258546225043	2.497042986500296	0.9330866199167167	0.5647369227498421	1.1920738648900904	0.9089924978958368	0.47482007982575314	2.066443282104684	1.8424401566271933	0.8951365852571723	0.0918137585803881	1.4378096382640928	0.6581641400344223	1.0377603065965446	3.0386965429265196	2.2616690631389464	3.058876584662869	3.4143717693978077	3.6458240722526245	2.905152284504472	4.006980582901564	2.5232561945955583	2.9270828883650726	3.849194767653156	2.2680966489744643	0.9232396184341141	-0.5192835292719833	-1.4229112560096173	-2.472840349876695	2.9	6.35395747213348	0.2899850630174058	0.24428585786539253	0.25847930618524384	0.20724977293195826	0.03234362790282708	5.77511925748715E-4	5.775119257487154E-4	-17823.129456729148	0.0	-187.04026976639312
8854000	-18006.81180601622	-180.30433710660446	-17826.507468909615	2.9780195047486475	2015.452117481553	47.08467124898967	1.5440948619603774	3.167689907105135	4.170092803461747	4.81136127065595	3.600322878822973	4.506321239892472	4.196339500168815	3.5985283472898977	2.3059579324271393	0.7563638980639489	1.2959739006735167	2.1101454998906943	1.7669574770041911	0.6865113956807556	0.844194462696514	0.14873701252185112	1.0014699783879133	1.049731569538989	-0.19621320248691834	-0.025962339676436214	1.364182963592921	2.317059042251901	1.8732375580923475	1.7406123117125463	2.7684409079705974	3.1881917211131956	3.210138734628985	2.7582263022293882	2.29467167453292	3.0170991172241903	2.005034379861586	1.0305061657435224	1.5591493727697399	0.8397240765078265	-1.1350309439046624	-2.0956548240280504	2.9	7.380835539077027	0.2878103749322273	0.24959832529249895	0.2588122600551679	0.20377903972010636	0.019185681806871815	5.841917467185667E-4	5.841917467185665E-4	-17826.507468909615	0.0	-177.83266659083878
8856000	-18004.512133305565	-181.7025415697375	-17822.809591735826	2.9374126132359737	2015.4927243730656	44.99242556952617	2.315994782190456	7.583540890604481	6.313108624526823	5.558076225746476	4.158859330211703	3.2865020120093473	3.142806116109031	2.7886999020549545	2.123339712219465	1.8687747815437268	1.455311871695636	0.8895381311348247	2.147463467105534	1.7410050690972123	1.9749299577214317	0.48500756852342264	-0.3083335536047731	0.44194046239308943	0.08193884885154123	0.9276643252379546	0.9590372516177399	0.4362061324218328	0.709793895875253	1.4729848631468019	2.1086996787655443	2.140260808982448	2.3077591693644712	2.2316341184221535	2.525513250133517	2.773895799725014	1.8783387346092788	1.5339846281110323	-0.5493755643067278	-1.293954112247384	-0.9225509695922933	-2.085036205188237	2.9	7.493448225277604	0.2898353547578804	0.2533167489949531	0.25629473617856113	0.20055316006860585	0.019909526184889337	5.468414676799758E-4	5.468414676799755E-4	-17822.809591735826	0.0	-178.9161339667316
8858000	-18013.495994866553	-190.13595202306743	-17823.360042843484	3.0354881072328395	2015.3946488790687	46.60276128528119	1.8918829500725118	5.639499875187114	5.81842198307053	4.970727877474262	5.298002432279164	3.1848054753512844	2.6304025894846412	2.247693773045942	3.607373031203494	2.8908395047153137	1.3432465059567178	2.093458337052645	0.9887297683967115	1.4196288571253954	1.3629907006599655	1.07543442021102	0.5247215279528142	-0.02920852676998207	-0.10727810679024061	-0.5783658108992492	-0.12032757801226185	-0.2728056160517478	0.018332012654319607	1.5798182511071959	2.2794699473366116	2.0031385313764343	1.8932448794516836	2.066006774959829	2.083693017065431	2.505042968224905	2.070482906937244	1.4448922454134745	0.9551172539994139	0.7153995879374528	0.017199888130607244	-0.9122499332453355	2.9	9.426826417924316	0.284825708740884	0.2533167489949531	0.25246913320909536	0.209388409055068	0.054552579214123466	4.998549608683674E-4	4.99854960868367E-4	-17823.360042843484	0.0	-186.77438013480872
8860000	-18019.107458338924	-192.50851932716768	-17826.598939011757	2.994752402288569	2015.4353845840128	44.75456452836075	1.189142443794496	3.2899145556670546	3.446936298669864	3.777275525931972	2.8038372467813084	2.918652260454152	2.690088575586104	1.850494864854538	3.257087795373468	3.101379206954627	2.4749347959009813	1.738022702622546	1.386244313484642	0.8671192844343854	1.0583994596050308	-0.3343673000461363	0.19039232999282243	0.8410714003522796	1.8793090417865486	2.61908896194047	1.844289417875058	0.3919993299686963	0.3708502113930183	0.6528559465368462	1.6364955839334039	1.1228528284559438	1.5486995815744746	1.7128165628477172	1.4137160021926984	2.268437610913377	2.0279889446194987	1.3151180267987748	0.5390331115557316	-0.012606373720031094	-1.4815662646762284	-2.26472605807551	2.9	9.139408223547619	0.284825708740884	0.253321849756153	0.2546903450066844	0.20716209649627895	0.06915157210301505	5.715579213925509E-4	5.71557921392551E-4	-17826.598939011757	0.0	-189.75650868703468
8862000	-18003.102628693527	-185.22985760274838	-17817.872771090777	3.111535370856358	2015.3186016154452	48.7200910777733	1.5347875126911317	3.6412714028649944	4.903003344668682	4.332912965529764	5.172583902440771	4.297258112363744	3.9857290136017602	1.9567084073296375	1.7303633246455434	2.0692330106719248	2.356316217780311	0.9372552109282294	0.362374126886266	1.9626459521550466	0.8356775425497924	0.6362152962006283	1.4724720417205703	0.72435943750558	1.183730780492556	0.8567361991331117	0.5059718879635687	1.4283885137775394	1.5864099723275134	1.3468575276624613	1.8193581103605863	2.147725356819627	2.5446190586382245	3.6764453696031114	3.8770204787722267	3.0894488492561223	3.175964983628089	2.619520547610806	0.9627902226290619	0.9065460873810941	-0.5755805269386266	-0.5337048666622772	2.9	8.962451983337766	0.28773129719116947	0.2531545428213171	0.2533052217082481	0.20580893827926572	0.04215906639561829	5.183518345839932E-4	5.183518345839934E-4	-17817.872771090777	0.0	-181.60794429875028
8864000	-18008.966713903363	-191.36993685100234	-17817.59677705236	3.172511839217715	2015.2576251470837	49.37752318234874	1.70791955092568	5.579387403602776	5.053176783218851	4.210757471080287	4.365866356553722	4.863267784453641	3.489940864837101	2.7328041004669172	2.0590897673479183	2.0849706543978987	2.043770092259877	0.9468333150649764	0.38507468642553977	1.8836898118792773	1.8504132769162673	1.458820595605354	0.6399909971885742	0.787019198266609	0.3408705804816947	0.9500121687614311	1.942419224686958	1.761213249470591	0.9332398714946075	0.8969452289668068	0.8687701948178981	0.49804662530859645	0.2027754618183124	1.2421720278812072	2.388048124648633	3.832189572469944	3.4302681307707803	2.5998756061835366	1.3846245367109222	0.2671694902034594	0.7167452899734886	-0.5483602375791068	2.9	9.280603893650895	0.2867310714905743	0.25601027640521573	0.25144971382494463	0.20580893827926572	0.029927630913827802	5.378137921541896E-4	5.378137921541894E-4	-17817.59677705236	0.0	-186.93470060570385
8866000	-18022.970372376854	-192.72462908373038	-17830.245743293122	2.9525559039895612	2015.4775810823119	48.6593749865136	0.8386073758423864	6.204616899864681	5.604085865381527	4.711384147826561	2.7916633973584384	3.6406643760191986	2.648362794554248	3.3783646125316755	2.618804440595684	2.4388057452466723	1.840920148072824	1.6414572572159394	1.9798504690615801	1.0732609618474993	0.21643747104090177	0.570392055101107	1.9371339672174008	1.6405219914330287	1.76472976166475	0.12748531358438592	-0.0806185670329736	0.5329189893413927	0.21713614687887417	1.2452838352583875	0.12534862367380661	3.133706559246318	4.602347870281606	5.149384183539959	5.463050219374583	4.878396568112654	3.762722776292282	1.8498026209646592	1.6285326564944853	0.1090317316956348	-1.5800244291033536	-2.724774200464151	2.9	10.979670712948003	0.2928894383780655	0.24949442780997388	0.25853666463685565	0.19907946917510527	0.014728026554605114	5.072216234325558E-4	5.072216234325558E-4	-17830.245743293122	0.0	-190.3346887255251
8868000	-18029.871943314993	-204.00896742253553	-17825.862975892458	3.194820831570387	2015.235316154731	52.66774689082498	1.205074131705564	5.548985185869849	3.7497758464093085	4.757551669623998	4.597223496303572	3.87091648843135	2.5626033394183003	4.373827611567195	3.69482427565874	2.809056181009385	1.7203602485921237	1.5039855818406218	1.3847387762158405	0.6030144066529263	0.2882964682985526	0.36456181899633694	1.6604494413725335	0.9483616195263767	0.6201716451352912	-0.29900574027049853	0.6066343773645286	1.0621763180674748	1.0162917843768366	1.6044313384104392	1.7841839812386429	3.5076651768541107	3.6644772542447708	5.123270956266539	4.315680504604614	3.898554156687894	2.9130599487962074	3.932296082722881	3.234690193387174	1.6977013503799838	1.6073553313456928	-0.779377738907927	2.9	9.03550705760659	0.2886427983083338	0.2509803448840694	0.25705074756276014	0.20332610924483702	0.02058062078684807	4.5027697834281436E-4	4.502769783428145E-4	-17825.862975892458	0.0	-199.83154444122596
8870000	-18022.3977582293	-186.34959067477064	-17836.04816755453	3.026078014204123	2015.4040589720973	52.81850855337104	0.8675944243762886	5.70596712824405	6.051454322746654	4.60786415877205	3.9116917588254454	4.450391030195598	2.6703397796718886	3.781393577707882	4.142922327868957	3.291793750359337	2.039679456790168	2.8739382130004882	1.1936576047000846	1.3946734466912183	0.3057504968803307	1.0963197636843505	0.600512735103755	0.669080540841568	0.5358897055079684	0.5963441658672994	0.16198483969577315	-0.23270239881638766	0.4865554871620953	2.0491921072108648	4.493514556051492	5.533469049285719	4.4825102038813345	5.881681434098958	4.749699480859789	5.443186265485515	5.709009150762004	5.240565459123159	4.495189650661766	1.421840365052274	-1.052019579279844	-1.5592589789075828	2.9	9.274765862524236	0.2905451978317572	0.24742519944741517	0.25660104475797035	0.20542855796285758	0.027959901958468723	5.061171721349335E-4	5.061171721349334E-4	-17836.04816755453	0.0	-183.9578075537034
8872000	-18020.90803122086	-196.73138372508546	-17824.176647495777	2.9993930477483115	2015.4307439385532	49.40857284529006	0.43824774003188294	5.5781208779953015	3.6743087626955537	6.616103127114005	6.24604167659011	5.64795371674951	4.152340494204203	4.383838105936454	2.4289143390230308	2.316631807875585	1.896334828675413	2.275239050368039	0.13651462690098054	0.49135813633918873	1.1179417049368265	2.720509802430236	1.728009129891473	-0.42766382055006974	1.8779680316517475	1.327935499744609	2.0239321715313774	0.959107389096636	0.17500653924327736	1.8034340894922583	2.5765232313918833	3.3126631820589005	4.310592072575222	4.634362858872443	4.5921322198686925	4.691482414774323	5.008671547051833	4.674089817571992	2.4465753755914785	1.902691131046023	-0.9069295967702591	-2.7194488906580117	2.9	9.499683940814757	0.2925013035163485	0.2566898026426492	0.25168176747269877	0.19912712636830385	0.04041729945228091	5.467503464230716E-4	5.467503464230716E-4	-17824.176647495777	0.0	-195.01584799762662
8874000	-18009.689828861847	-186.16080050985227	-17823.529028351993	3.0229760514991066	2015.4071609348023	50.90771616625496	0.6244951503207093	5.6740978708933145	3.70511993234247	4.27763712474696	4.280668782184736	3.8864180828725092	3.2071763426107016	2.776383439985674	2.9828226485873386	2.0671345952130125	1.4035714105510233	0.8064134577868634	0.22972535043635425	1.9416894053647311	2.7086913909224704	1.8074660961432218	1.8745994859535293	2.082958259908525	-0.9460702980189974	-0.20100574827960332	-0.17324558869775245	0.3013280435066497	1.821275639645957	3.6105411535383802	4.31168359289531	3.443102050790612	3.1182948047002537	2.8433229986235764	5.454891418355828	5.753848115370783	5.918434890139743	4.858010927729008	4.808092336318774	0.6207142331245007	-1.1255009843420591	-0.9335506564533134	2.9	9.307459189645229	0.28203860518787643	0.25675735586985377	0.2516431151377058	0.20956092380456431	0.009161117993717972	5.065294289784065E-4	5.065294289784065E-4	-17823.529028351993	0.0	-184.1283067565435
8876000	-18019.611843055663	-193.303455282389	-17826.308387773275	3.061328535492863	2015.3688084508085	48.636980307488734	0.44613271985657477	7.004222590564989	5.6936933869163	4.415201048806002	4.5528651180918605	4.534847429580581	2.9317728021269125	3.8968150728442774	2.8060852552785596	1.516391030088505	2.388019796610369	0.7094074199393434	0.5560700397103346	1.9693222303162794	1.0077318169436515	0.2902886168702229	0.6156152798328467	1.2392399205707465	-0.5430637997816001	0.7632884349381751	1.2850178871129558	2.3810739047009575	3.339164307107417	0.7055807883251681	3.02209371012316	3.78147650829215	1.6606367454236306	3.0454083127423432	4.143337866285751	5.0638080794333495	3.4210544126967894	3.1483581783869865	3.74274243259803	2.014675743457913	-1.6552840652224075	-2.3674237796441573	2.9	6.440431207438136	0.2787969479507306	0.2606074039177004	0.253622582917096	0.20697306521447337	0.014054191430515638	5.489336504467106E-4	5.48933650446711E-4	-17826.308387773275	0.0	-191.90600175264234
8878000	-18008.95112314777	-189.6832540709312	-17819.267869076837	3.112013275767329	2015.318123710534	46.34320279576482	0.3255266879692966	7.928774372966345	7.7592220349049965	5.559967456494996	4.6230734845379065	4.031080135182771	2.4562707067905083	3.6216011734336457	3.1257235046149003	1.7133414346406612	1.619770294172472	1.791397610396704	0.9965604921914242	0.18031777042409136	1.7798641633463261	-0.04992504921067009	2.480908659102994	3.073305550479662	-0.7650745461469034	0.8890782016070522	3.386100250034995	3.0506131615189105	2.968608841088361	2.2898488925497205	2.5285821115072573	3.418264241285656	5.419828389843683	4.735092366394632	3.340791415674771	4.06368528893684	2.044598319533549	1.9243108520447503	3.29078191234731	1.68016328814037	-1.580027194299713	-2.1758049760033624	2.9	7.329304110144117	0.2793283142679278	0.25690804059004396	0.2573219462447524	0.20644169889727618	0.017875306635139337	5.863472904740886E-4	5.863472904740891E-4	-17819.267869076837	0.0	-187.90902674664494
8880000	-18012.582717229416	-193.65152107008083	-17818.931196159334	3.040005224604465	2015.390131761697	49.59716957152218	0.22072699437461554	2.8912304730752814	6.3747955006027395	5.039066885524621	4.680176522210668	4.600270038638966	2.2371723712124716	3.411086719510261	3.3579103634063774	3.6566618554319286	2.356355279606035	1.2657014990309865	0.7028832633220674	0.8117308402663833	3.1791917755989356	0.6179114230765267	-0.471717705534231	2.222497196490938	-0.4658421538951359	1.6137750735939593	-1.018019606713345	0.7947935502694999	1.1789346810902985	3.96012506764606	3.867206457916587	4.742007719398457	4.22697605206217	5.713408242145262	3.62122345219833	2.640756171175128	2.385788622434017	4.605498786364553	2.043394349228242	1.351424912178069	-1.6796102201363283	-1.3194732558884408	2.9	8.303346856461665	0.2827393451161201	0.2534970097418517	0.26306402903578485	0.20069961610624376	0.05527504190835823	4.6816875151961984E-4	4.681687515196196E-4	-17818.931196159334	0.0	-192.6954756897917
8882000	-18009.838396717623	-187.36764669771648	-17822.470750019907	2.930976719811577	2015.49916026649	46.87717262627896	0.17341847531542087	9.481407323899456	6.924674252902446	4.482914010962164	3.14368453243474	5.388619016201451	3.4782124610197536	3.7529860039134952	2.2751180515780445	2.805925005014914	3.3423171356635053	1.1066547924106163	-0.1984402812838606	0.5943340637467525	2.838391742061508	1.6041119849173076	1.745101521421424	-0.17908564867149065	-0.1014457920259132	-0.41592357312227246	0.8434899919130288	3.718893503645946	2.558024051887346	6.416699126758418	8.280383226578518	7.43026259539274	1.190724360907493	4.585267731778013	2.1017391808644392	4.387354999203898	4.720857504753449	4.081756956954109	3.36393181763375	3.196684590906554	-2.4879547379175744	-4.675585719244161	2.9	6.828582959794367	0.2827393451161201	0.2534970097418517	0.26085936364242773	0.20290428149960088	0.05527504190835823	5.325942013942866E-4	5.32594201394286E-4	-17822.470750019907	0.0	-187.29552917374957
8884000	-18009.729752191506	-183.69542999943093	-17826.034322192074	2.876990052330176	2015.5531469339712	46.20176473351652	0.11555903440464964	4.097784865847295	6.51756581873304	3.794760746589252	2.291728918820499	5.880498607647898	2.738524189128024	4.353972319286861	2.202155023087158	2.1133170616564705	2.5581235462557936	1.1638394995644434	0.06461441992679581	-0.1968891154702683	3.690422032444004	5.051739296248582	5.23408110525422	2.166193018898582	-0.8027773809605023	0.7381889467102885	-0.25729465551654546	5.028700591922379	3.9932231688023307	2.808205929276882	7.193125806088389	8.32490049567426	4.978514458151614	2.457307577958376	4.092406131121702	2.3378209306928106	4.165012631129659	4.142763764979461	4.04984956840343	2.2287361303844806	-3.328838181325037	-3.0352540437538473	2.9	8.390803990801123	0.2832266754390453	0.2534970097418517	0.2505238785736242	0.2127524362454792	0.05578482089256569	5.196080248538905E-4	5.196080248538907E-4	-17826.034322192074	0.0	-183.70242191851767
8886000	-17996.27539941744	-173.72510762071417	-17822.550291796728	2.941017523409417	2015.489119462892	47.96684313871085	0.17268885314362106	8.82156924208916	7.049870406359112	5.67400915968843	3.4235186199918246	4.136181066604411	4.3495328049059285	2.8351111343352295	3.140253101081993	2.500947543718648	2.494052983612786	1.0053927672651577	1.026754814557848	-0.7745939507886712	3.481648138300585	2.088076537676759	4.019061124143589	3.0772523972059425	-1.8170714791736806	0.7964578441426038	-1.3092788055223685	0.784900247495979	3.3636981895542823	-0.008363073980206526	2.9584495742005243	3.944221358734442	3.7433629772031782	2.6903566200642124	2.8708758155079184	5.037162503212708	2.9311646811422634	4.487121128923534	3.6885819912468403	1.5594971219017517	-4.012806193909969	-2.6915819726013366	2.9	8.398133787989327	0.29408948908355276	0.2534970097418517	0.2505238785736242	0.20188962260097174	0.029827196582241207	5.29070525721818E-4	5.290705257218179E-4	-17822.550291796728	0.0	-173.36387585526853
8888000	-18005.54131384757	-177.6445825756887	-17827.89673127188	2.8229122409529066	2015.6072247453485	46.62266222300406	0.08376547907483332	5.556769104568684	8.835159112225238	4.207152547725565	2.4728517473059712	4.307521061075631	5.97716887966075	3.9971399021793466	2.2410780951330764	1.97743036811974	2.5299056316314243	2.3695523096125064	0.5804719902939695	0.23536865613875246	1.2952749419672704	1.7921625824481597	1.154049745976163	0.03212794845992484	-0.8093379652381084	0.7759029636938851	0.8811108836239636	0.3070844619019113	-0.6706257749196054	0.2096257531602621	1.2297185310244734	-0.3287946929236498	5.386679079693111	5.609903515066929	3.634014149086655	4.792119008140236	2.2491858204990107	5.067445192865481	2.459787088342644	3.849035481259441	-5.03043760786876	-0.36214838405498284	2.9	6.312171209270305	0.28120419726693335	0.24845456013879186	0.2559699951913517	0.21437124740292343	0.01936148698749357	5.85210997068384E-4	5.852109970683833E-4	-17827.89673127188	0.0	-178.33147882835567
8890000	-17989.347485061982	-172.3090568435705	-17817.038428218413	2.8276704734741926	2015.6024665128273	46.259475110718384	0.2681601955156423	7.910056025604103	3.8445076921378605	3.3569403033943184	4.992998434479767	4.373498473017924	2.123833174595071	3.71111983380141	4.15618568380016	3.3473787348714454	0.9192219429708023	1.5243368664703487	1.4698946398317814	0.6640618679606004	0.8523993760999613	1.031436093394467	0.6145753039532433	-0.39169805850952266	1.0517386506270265	2.0818770988660464	0.5801679861567104	-1.1308065439477892	1.3692379221085802	1.5116019398767915	3.6721585565277715	4.3405534664073695	4.073268270087639	4.708727365010743	6.011740737485654	4.064134411873939	4.51703656347196	6.578638076456224	4.909520474542807	1.4105418397027545	-5.704133139553664	-7.871413192668502	2.9	9.476943332146497	0.283795491926642	0.2520356042067541	0.25304714127394956	0.21112176259265472	0.040446328397404425	5.357676025089831E-4	5.357676025089836E-4	-17817.038428218413	0.0	-171.17137876877206
8892000	-17998.798352602942	-168.78433180251488	-17830.014020800427	2.822434136310331	2015.6077028499913	47.62398198991633	0.15015556663146742	7.160126750918818	4.151815107838822	2.9743203794509627	6.309721059823916	2.69163214747656	1.9530776548802273	2.297427009510913	5.005904382698629	4.619029155492129	1.3709356907399153	2.135330844922503	2.949293202378734	0.4400842771884455	0.39932621867028933	0.3656984835344743	0.7486425304499775	-0.9739561040063266	-0.5738598198596525	0.40708693550364605	3.768593497976293	3.4834884407939253	1.443774542911405	0.7120364446306664	3.7943188125025302	5.921416997166244	8.371380161714438	7.5466784972537155	11.022051055914226	12.396176933241085	9.430722622062863	4.1837357305799	4.233188534954266	0.7823935028662259	-4.217142969759653	-3.5513556048383723	2.9	7.333789622802868	0.2841844928283354	0.25521618515759514	0.251188340690046	0.20941098132402378	0.009787976169489137	5.688836465371158E-4	5.688836465371161E-4	-17830.014020800427	0.0	-168.69246426160709
8894000	-18010.206070910626	-180.40641402131007	-17829.799656889318	2.8329166317640064	2015.5972203545375	48.543678799950264	0.16195379276359043	6.118473920162191	1.8034179216184656	3.3568356862001756	2.8377064362872635	7.430568833586836	3.858950492478197	6.415587624497095	2.3792444401050257	1.8444059267693653	2.357867003492533	3.1896314744418954	3.4097556919889587	0.23367217040569138	3.1238098675361146	1.5334108222897438	-0.7512689782854877	-0.15486051678149898	1.6064610384750635	2.4927518214651316	1.2745395097926289	1.95624707368975	2.8355802162109436	4.3817656848551385	1.0978290520630503	2.4261499470478523	2.3923097001059976	1.5485821539879332	5.158765661817876	6.061386148728288	5.737109892512593	3.9065499025946844	2.631179765327843	1.9113438123792799	-4.432055982714827	-5.864035061051298	2.9	6.966672958158938	0.2922027529843633	0.2526899646399314	0.261759795259535	0.1933474871161706	0.0613009966093429	5.497228826651324E-4	5.497228826651328E-4	-17829.799656889318	0.0	-180.27987268790798
8896000	-18004.720047946295	-180.258420944775	-17824.46162700152	2.8415183583453723	2015.588618627956	47.811977992929855	0.20642064650704894	2.2646563607167534	1.2001133058035023	2.8497190775802714	3.198120083653178	5.728451172060213	7.120920999931036	3.517877644044341	2.0157591008969495	1.1460514302528932	3.175119320024563	3.778993067230241	2.3277755256177297	0.3939837401943965	0.5246818213099173	0.11382131534387241	0.05377049845931464	1.6546956585188661	1.6456465560660427	2.1509856850787408	1.6133597838267222	5.969528689251833	2.1070566508280217	2.928619395195557	3.453554436847676	3.5797259175494585	2.922602364381459	4.8917729528740805	4.52424185687803	3.1395137445364103	1.850827502898177	4.363945048611781	3.6551931968818723	-0.20162379877595393	-4.550772226157102	-2.948023150649172	2.9	10.506501054272253	0.2891212365887025	0.2510293061499664	0.25581907958138356	0.2040303776799479	0.05414730979770371	5.712177327785553E-4	5.712177327785554E-4	-17824.46162700152	0.0	-179.1880405474759
8898000	-17998.18795627839	-169.49959151593848	-17828.688364762453	2.8344176531373573	2015.5957193331642	45.45096561000685	0.3300993691469837	2.2646563607167534	1.2001133058035023	2.8497190775802714	3.198120083653178	5.728451172060213	7.120920999931036	3.517877644044341	2.0157591008969495	1.1460514302528932	3.175119320024563	3.778993067230241	2.3277755256177297	0.3939837401943965	0.5246818213099173	0.11382131534387241	0.05377049845931464	1.6546956585188661	1.6456465560660427	2.1509856850787408	1.6133597838267222	5.969528689251833	2.1070566508280217	2.928619395195557	3.453554436847676	3.5797259175494585	2.922602364381459	4.8917729528740805	4.52424185687803	3.1395137445364103	1.850827502898177	4.363945048611781	3.6551931968818723	-0.20162379877595393	-4.550772226157102	-2.948023150649172	2.9	10.327519588847931	0.2889733136531999	0.2551498584953416	0.25677732112846563	0.19909950672299317	0.09328779191881088	5.046374417092657E-4	5.04637441709266E-4	-17828.688364762453	0.0	-167.93519548687735
8900000	-17988.62155716774	-165.43465035635316	-17823.186906811385	2.826057890154423	2015.604079096147	46.572800981331675	0.443075084817367	3.1539065335046503	4.680799493046429	3.3196319470194964	4.97281436514561	4.105700286339361	5.045379579127694	3.446992008192445	2.752477231759043	1.1004700326507024	3.6074370114743903	4.755494803948755	2.946268772140158	0.6785588941312377	0.5436000042994813	2.9952842321101585	1.7615374555946146	2.463461183908045	-0.5264610722984936	0.6997857770227955	1.1438163449579462	5.550095331861961	7.373939131083903	6.884447889160167	5.688404460858729	5.499477502507675	6.661776811072985	5.523260964057537	4.662471737465736	3.353097879363899	2.595610966190893	2.479046129124981	1.5927374939765513	0.06853342208233126	-4.118008835388791	-5.465660226105062	2.9	8.038480431014442	0.2888719736912374	0.25282861816310037	0.25466856815732997	0.20363083998833256	0.03550357091443261	5.386203854102007E-4	5.386203854102002E-4	-17823.186906811385	0.0	-164.08773501877243
8902000	-17988.64545720643	-171.26227798262738	-17817.3831792238	2.8503192052187143	2015.5798177810827	47.7096209178833	0.2894520019615575	3.1539065335046503	4.680799493046429	3.3196319470194964	4.97281436514561	4.105700286339361	5.045379579127694	3.446992008192445	2.752477231759043	1.1004700326507024	3.6074370114743903	4.755494803948755	2.946268772140158	0.6785588941312377	0.5436000042994813	2.9952842321101585	1.7615374555946146	2.463461183908045	-0.5264610722984936	0.6997857770227955	1.1438163449579462	5.550095331861961	7.373939131083903	6.884447889160167	5.688404460858729	5.499477502507675	6.661776811072985	5.523260964057537	4.662471737465736	3.353097879363899	2.595610966190893	2.479046129124981	1.5927374939765513	0.06853342208233126	-4.118008835388791	-5.465660226105062	2.9	9.644662652131206	0.2907888965240933	0.25282861816310037	0.2518427209842983	0.20453976432850843	0.052525218553261706	5.502616712277343E-4	5.502616712277348E-4	-17817.3831792238	0.0	-170.05445612600784
8904000	-18003.422798289805	-176.7537542519578	-17826.669044037848	2.837290301931323	2015.5928466843702	48.67977825891655	0.42015070266145427	5.642707263378375	4.2952602550463705	3.8618287356772125	3.695801969418143	3.3002146764917972	3.51846053954746	3.238421037350304	4.212891470479382	1.9541370458328688	1.4495548720263423	2.1203187474301846	1.5383218408576178	0.24350875487509932	1.9036485598187367	1.5833828537965369	1.6145450228987466	-0.23980621059837026	0.8885196418430298	1.647089775867251	2.4125016393694354	1.65700096721585	-0.01159527135191274	0.8166957370686982	-0.23319613914316695	0.30713135905266853	1.6910312161501504	1.7064082533224436	3.2229597163226655	2.541222165984501	1.5834635356258517	3.613399826111363	1.5251802610060219	0.5580733403465836	-4.083591324518109	-3.6524293151865215	2.9	8.929690923273828	0.2872568038854321	0.25282861816310037	0.25282537611079214	0.20708920184067572	0.09570740349917402	5.069783797768017E-4	5.069783797768019E-4	-17826.669044037848	0.0	-175.24479815772233
8906000	-18005.459119920033	-180.79541876544437	-17824.66370115459	2.8282448898625696	2015.6018920964389	49.271474293821576	0.4602353679012781	6.667365000638558	4.333892021980371	4.452011068504848	3.0517474174441244	4.299192209495698	4.966084022726688	4.1356746622990475	3.210804468997291	2.3402963591545953	1.4812055655410372	3.185607102261371	1.3124392672242418	0.20738316251082697	1.1216851633997589	2.3989113625987484	1.4760818881534123	0.9431036862877901	0.40798485796969874	1.5534006534778708	0.4521096592775105	0.6614279033609112	1.4130676955277168	0.5671120435139669	1.918489191143336	3.1374137662926875	2.166883516616062	3.17381925639656	5.4031759373471715	3.7414113892517245	4.106105452250144	4.222440230022644	1.5418649445875199	-0.6263035009611237	-3.8877199329039787	-4.549320410936943	2.9	5.9747613967252	0.2832704061488799	0.24667023787341985	0.26472756966475014	0.20533178631295046	0.06819530481215118	5.315509029699725E-4	5.315509029699728E-4	-17824.66370115459	0.0	-179.86029612302383
8908000	-18002.425405601458	-183.05749889465542	-17819.367906706804	2.8725431867443456	2015.557593799557	48.560077509539	0.44964573847563705	6.848001909445281	8.319672878272284	6.387915530422579	3.3250429822513548	4.838225685668757	4.861494600594594	5.030291372529076	3.0752731479763713	0.6762966097938411	2.867517871242392	3.122169499057541	1.088322031410577	0.3707455010590298	1.0756947135150476	2.303887413166834	1.602518512981977	1.4210271875372766	-0.08923126293884454	2.1142064186920204	1.3912898476013327	3.5310490860299524	5.598545612290252	2.2709855969275754	2.78818646597958	4.671635980005266	5.6367790172045495	2.7795634150958763	1.6795467907883057	3.305955656721647	2.0531727404660813	2.0740547821853754	3.462501182387433	0.4243703077080978	-3.4574617025090135	-2.4123385058848337	2.9	7.676864705495241	0.2927712253531619	0.24667023787341985	0.25640200753549625	0.2041565292379223	0.016328892039933554	5.431183230896453E-4	5.431183230896452E-4	-17819.367906706804	0.0	-181.9317025833235
8910000	-18030.271928499	-201.9988712081657	-17828.273057290837	2.8896567742003088	2015.540480212101	49.07058750347087	0.17572798238659879	7.473675577215392	5.061458562731874	6.156510905747127	6.430398035317714	6.484871408180043	2.4301918760584296	5.706835022211778	3.0195898243672534	0.8695059747526199	1.5794875405102797	0.6783878078963	3.8487820951750007	1.3638093319803475	0.7326225988588371	1.68795426096603	2.0119593914561626	0.7943922214207267	0.7693198391945218	-0.16282886002973607	2.9423077175425894	2.0565860111965395	0.7043895528080937	2.493756485336267	0.9526689689648395	2.2885651039980464	1.5572917981084817	2.5042195539495364	2.3871975848322147	0.9425058111876232	0.05204160091651655	1.1811548790077933	3.933533448896296	1.3255469593359481	-3.117165070217996	-4.885230899281316	2.9	7.739433200926899	0.2862857367131681	0.24862632484975392	0.25973591470184965	0.20535202373522868	0.004044141036037578	5.329059524105017E-4	5.329059524105021E-4	-17828.273057290837	0.0	-201.85228916880834
8912000	-18019.330111176452	-196.68501203364545	-17822.645099142806	2.903050955395733	2015.5270860309058	49.89058606635298	0.16392693333491046	0.20373521356246282	4.1840914829633356	4.158843968166784	3.5187856128841277	4.978744191503562	2.3425702482653032	2.9401150132885894	2.7722290662748894	1.9691669336394748	1.8359536297897212	1.277694649420766	5.495643679451824	0.2967246847286683	0.046625961748961026	1.843252500546823	1.6751366653497552	-0.8314120482768522	1.691594970519642	1.470624925338701	0.7955124583207054	4.740896769090651	2.8937704325156397	0.9578819825289406	1.4665279416857553	0.7960492294382162	1.9902737700893463	3.528101753283756	6.651987106613866	2.8425353742547417	3.845939207926029	0.7750665183670066	2.884432578494695	2.5504892232043916	-1.9040448575411302	-5.841081153727665	2.9	11.054356133350206	0.2836206020306531	0.25357785777611924	0.25973591470184965	0.20306562549137833	0.016782628480307978	5.508618280045917E-4	5.508618280045916E-4	-17822.645099142806	0.0	-195.93907374916938
8914000	-18015.189321703485	-197.86245608069132	-17817.326865622792	2.900721602946644	2015.529415383355	47.80329224702027	0.19346566970141815	9.284639241147453	5.871893945861985	5.524140434086229	5.935741138172594	6.598130007815493	1.8417445927255773	3.4224019681812736	2.1501067983244093	2.31803082840454	2.2974049086343764	1.149803523099287	1.7052892689232035	0.567736170606554	1.3157519368268087	4.3874859129451185	2.874623147715219	-0.36332331873166857	1.816806241299326	1.308000556135679	0.2701811318804675	2.3433611143841118	2.2568037223297486	3.5511406201830513	6.280489586001135	5.766439178886775	9.363681451416767	5.875928269216721	5.419362844721594	5.635584938662532	5.895720927562496	1.3218845403483976	2.6071267084909198	1.6296314204005198	-2.40798106442949	-6.270052034169041	2.9	8.91172744191259	0.2836976823794512	0.2592866290229047	0.25660088871331727	0.20041479988432712	0.04071421672779028	5.328596546180551E-4	5.328596546180555E-4	-17817.326865622792	0.0	-197.2946012723791
8916000	-18019.668994894528	-186.9377236026694	-17832.731271291857	2.900365482618386	2015.5297715036832	48.53099757398934	0.14474931782474978	7.786356336905549	7.929781342818607	6.272294165609105	8.543728461497412	5.624426780513417	2.1013978726620506	2.9566832745101808	1.6484046091463362	2.0509315851382457	3.4596283274700035	1.0741671676532119	0.4075266744410732	1.3200660949109364	3.017772339355804	4.168805023665501	5.663847880870838	1.6965122428638466	2.5125956586237397	-0.15665413304662837	-0.327292338986228	-0.109540418670806	3.748717655424169	2.2464455459500248	6.1998300027176025	10.508727250830582	10.250100425550432	10.44556167061188	7.120070079688686	5.475865874562366	2.4584409282080806	1.6942527706902788	3.6203337200992944	1.0244518732782129	-2.0965262821394286	-8.260687315604821	2.9	6.98424632817559	0.2836976823794512	0.2576833179159862	0.25408229478854744	0.20453670491601547	0.03553695054571208	5.158953190238399E-4	5.158953190238397E-4	-17832.731271291857	0.0	-187.10415834892163
8918000	-18018.324431582158	-184.15096172370522	-17834.17346985845	2.900738941708353	2015.529398044593	47.461408355427224	0.5048920886914005	10.390785668413187	8.83646005650922	8.115800598639428	5.923267800463444	3.006195377425377	2.644569210326162	2.4557823561969223	2.109479149128998	1.633598388162896	1.9069963555061609	0.22713680278819337	0.2697235666265508	2.77134669994103	1.410426541279485	5.063765461691248	5.862642211522014	4.133950940476173	3.181396978009722	-0.5241475287342146	0.9840827932935834	2.964613703624129	2.863640230907532	4.085785221913907	2.5960240978874705	2.808361534902362	3.4952587236089236	4.1119974076154655	3.72041809073183	1.9655325768618268	2.789488585281399	1.8491042673148146	2.5897144113287722	1.6699943578200946	-2.034003734193602	-6.169853460146384	2.9	6.635277453400153	0.28826376009477434	0.2534159057937704	0.2559805950539262	0.20233973905752944	0.04883821853623233	4.991397090975758E-4	4.991397090975757E-4	-17834.17346985845	0.0	-183.13041754322575
8920000	-18014.472854282274	-184.75190755092694	-17829.720946731348	2.9026179896549844	2015.5275189966464	46.75279634033005	0.19030511549420168	6.98971396472949	9.513039260914098	6.734881938617345	7.706888896456297	3.6243170635156097	2.216259171455575	2.473587274743275	2.1398509234788388	1.4741774416054167	1.8741639854301	-0.30200156707415404	1.3353652287139361	3.927807674260568	3.8409541097294495	6.3922187438356755	2.279194723574424	4.95802337432419	2.787788925021346	-0.40976029185472995	-0.7358041717439305	-0.07473837328408295	3.1011971274219734	0.7433184367967072	4.529997564965811	4.3269303087632	5.465898309098254	8.103160122553836	4.565805995962304	5.069422876639889	4.567793078895667	2.1143061057350363	1.5687051864339754	0.8905759644222662	-2.451151051792989	-5.477645681038919	2.9	9.559850080926752	0.2909670510859323	0.2566511560775732	0.2522971509751795	0.2000846418613153	0.021116635361988267	5.148809676537846E-4	5.148809676537846E-4	-17829.720946731348	0.0	-184.12188637960816
8922000	-18020.695450848874	-183.64273765822654	-17837.05271319065	2.900956145214982	2015.5291808410866	46.04318732493151	0.28056939403731385	7.328134534485557	7.789390923369308	6.5506934420065965	8.660469319232385	3.898885327803367	2.564555810853892	2.018177496106761	2.7995290261981047	1.7636097210863768	2.004215813598322	0.6922596695111352	1.6823786881954148	3.458940084518921	3.0139329064018714	4.550020103531319	2.6295940806975455	4.0664126785598596	0.8165904731799325	-1.4537933587224066	1.0595994834659477	2.0863588990093533	5.581620258041108	2.9085762147171983	3.8499874806145713	5.886971258591478	7.595102396453052	5.455269924434068	2.217958176539778	6.480176920342065	5.027814279619092	3.921031647375703	2.4618247976617447	0.40231649668259184	-1.703378148809375	-5.903096108652663	2.9	7.463230445118847	0.2909670510859323	0.2566511560775732	0.2522971509751795	0.2000846418613153	0.020646311100273006	5.696179984896776E-4	5.696179984896774E-4	-17837.05271319065	0.0	-182.99281268226474
8924000	-18014.675241888264	-188.48538292190503	-17826.189858966358	2.9091245323501727	2015.5210124539512	47.88035478108147	0.23142499501906877	8.569305668991895	7.148893692841707	7.66375345329571	5.5767044811081465	3.6937687898332308	3.0655721432163845	2.6454143582964953	2.656673403703414	2.0550917703342177	2.119948939607483	1.1346375322759945	-0.36444801504017854	2.3129303149578893	2.736071452929163	2.1291407918971323	1.4310659384802586	1.0081908901862313	-0.1009764786037525	1.1088741778491082	1.4948817876011269	1.3302985044529538	-0.21382095628580178	1.397072754889742	4.072264943441233	5.209567804835812	5.5781160596158195	3.710623092030074	2.7757191060605395	4.829144039669974	3.848064226671114	2.5291125693033933	1.743682237963364	2.1842058874858923	-0.8884203877260948	-4.837357427584928	2.9	7.463230445118847	0.2899386490961574	0.25445670376370083	0.25232332558862075	0.20328132155152134	0.04291943723657365	5.312012926846834E-4	5.312012926846835E-4	-17826.189858966358	0.0	-188.03677181892027
8926000	-18012.196782683677	-191.0654725489213	-17821.131310134755	2.9131857217653647	2015.5169512645361	48.28503772479424	0.2054538419482344	5.091574591319841	7.836075454130077	7.430545763376964	4.34919124517557	5.1791712307618125	4.309834439082318	2.1115807931363704	3.127946755936784	1.7309045401473666	1.7692995656797301	0.7942930469389383	-0.03456831480130669	2.310230858236833	4.029173632654576	3.2889315872105813	0.07163924437372202	4.642120143715574	2.430607175246632	0.4542852701889497	-0.589050870764911	0.7821812347981905	2.11135234050857	5.207230806807856	5.717368734710622	6.611307416276812	8.087302152662511	6.180331754603211	3.5178487690424562	3.0287200620672996	1.4071021250377775	4.0558200562302575	1.4997770830180541	1.4533073613623246	-2.106235389439032	-4.591356790582066	2.9	5.814456224210855	0.28797610348945873	0.2511402286108016	0.25540157582136064	0.20548209207837934	0.013619867744062082	5.023515312476361E-4	5.023515312476368E-4	-17821.131310134755	0.0	-191.21675980518023
8928000	-18013.272456715764	-199.80910373663653	-17813.463352979128	2.8893672583426264	2015.5407697279588	45.489344689967595	0.30901291777345036	3.536476755227183	4.680059402584738	6.885078225268676	3.6166515697859998	3.262896022240178	3.7035458266417853	2.3960349332273836	3.018201315710916	2.283852489557963	1.475362557536203	0.997872785396505	-0.06159008018100734	2.214013701665207	3.843557130876601	2.7945633590718546	-0.2961793228665923	2.887116920080575	4.471066981861601	0.9084379489122258	0.03912906399281509	3.0124397305982056	3.361323172895542	4.926712800902774	4.913691409775345	7.2587999442392	9.535788825410549	10.060533366157788	4.6099686731766925	2.412733226675945	0.33950385977391795	2.532577135418178	0.5129396102308533	0.0483999621811001	-2.278501308621913	-5.1528608332339	2.9	8.288577897192052	0.28797610348945873	0.2511402286108016	0.25540157582136064	0.20548209207837934	0.06949093729649684	5.8378840858863E-4	5.8378840858863E-4	-17813.463352979128	0.0	-198.76762649946616
8930000	-18014.915759119813	-198.53951157540467	-17816.37624754441	2.8815491192986635	2015.5485878670029	48.730363584112354	0.17935773843281552	12.434743354203944	7.9899805566664455	6.8305808924347	5.321739847661478	2.6255494961120855	2.1347338090451764	3.063531197940116	5.521572704500937	4.517463216681697	1.0109118463941735	3.9144233724053095	0.722990739665466	2.320234490356315	1.0262377527400977	-0.2244458288617328	1.3157329324750653	0.632130549871874	1.3273061385638434	-0.724002704185291	1.6794111183457003	1.0886482088564413	5.848171088702072	4.701680756544764	6.208049836585143	6.326578377339954	5.86889312589342	5.4026215597456755	3.9145141027900556	4.7860879347050735	2.4072919812818667	1.5760932715809464	0.27377136496931753	-0.7655183846730624	-3.0401648356579285	-0.7656012776690853	2.9	7.305051874277056	0.2870113901775037	0.25195132604626397	0.26072926265023816	0.20030802112599447	0.017995227746056008	5.184816820716331E-4	5.18481682071633E-4	-17816.37624754441	0.0	-198.44591199653317
8932000	-18030.097183878155	-204.3305712323963	-17825.76661264576	2.8818923036908193	2015.5482446826106	47.8017109691841	0.16260047979887832	10.40132747880159	9.487340061866501	4.932739272218006	5.9645553417275075	2.9221322458924344	1.9877661448619504	6.458971325263525	7.352876909299633	3.9666897261989185	1.0598841465862172	3.200311558735328	2.3850479033970546	0.6516092207616695	1.9203157211934005	0.5702136307291422	1.1440876317668447	0.8617258563626073	0.859385630655253	-0.3062461784285594	1.0538244461387571	0.9444203630081457	-1.226530828244219	1.2022719959399861	0.2939263476656775	5.046751389629456	8.589288491308677	7.760671565707618	4.591406293378994	2.4309749946534103	3.9427226901372947	2.508067538822166	1.0023175261211408	-1.7658268394305874	-2.4020482223723247	-4.8995986221669465	2.9	7.83496631905622	0.2823210574747109	0.25195132604626397	0.2587025690044762	0.20702504747454917	0.012829042703885135	5.31075772427616E-4	5.310757724276161E-4	-17825.76661264576	0.0	-204.20793991652866
8934000	-18009.845713052637	-189.03718774923016	-17820.808525303408	2.902192990017665	2015.5279439962837	47.8664122888097	0.15784164201628284	16.234436824906975	14.027154584627494	10.480745033710349	5.405585481621105	3.7980580337469463	2.184980050041093	7.222949114335563	7.79228714098815	6.571628202890263	0.8879105341362024	2.3177644336168712	0.8125514908678396	0.9722220827136726	1.4452735182255954	0.5999358390000407	0.5453295085457202	0.8778399580483397	0.597361013732285	0.7014180326987944	1.3475219630114845	2.796466271839037	2.013676807727394	3.1885843654956787	0.3230887427761	5.191307625801382	2.361708182261579	5.777828304543321	4.181497555154498	2.4792145534686614	2.850456635548043	2.850445754608101	0.7631849966873082	-1.0290595750058382	-2.1581727130904493	-4.554144126554	2.9	8.920913416413615	0.286073599195064	0.24820952407742763	0.25758310672388207	0.20813377000362662	0.016689183042169365	4.941545554255167E-4	4.941545554255167E-4	-17820.808525303408	0.0	-188.75899784156144
8936000	-18013.518345240933	-196.34483453634533	-17817.173510704586	2.9678341450529384	2015.4623028412486	49.38960940694348	0.10939804842788536	12.810631658280698	12.678452635910272	8.685509138082532	7.442805189018066	3.9497865844640128	2.323549262679966	6.356670792268144	6.0884358641261835	7.20038672118376	1.3708398492512686	3.1206272173759366	0.31965885267805333	0.7638292474043102	0.142558309284319	1.3344728345420886	0.015592550694971164	1.8894864762374741	3.5970186725888853	1.2764204549436116	0.8988817540598816	1.5478428617966025	-0.39038496838044306	1.780627855406875	0.6216956505116907	3.808017331660194	5.362143319350334	5.823395783449089	3.9789547869434503	0.7852432867275723	3.2842175190270817	1.6233760520972953	2.0883413129838284	-0.5134503221555805	-1.633145643002748	-0.4815213564674927	2.9	7.097699500980461	0.2905818356404332	0.2583684873273081	0.2538452833963811	0.19720439363587788	0.03792972075525442	5.006260390774227E-4	5.006260390774225E-4	-17817.173510704586	0.0	-196.68217120111763
8938000	-18016.47982906722	-188.505977089563	-17827.973851977655	2.956623911585601	2015.4735130747158	48.771075899539596	0.3146982862372968	9.731041333778116	8.484768983770802	7.333996470869552	5.773477805187714	4.6560781504553495	1.7067844492357058	4.011677982502647	6.432359407519083	3.3980438512414537	1.6964262764767937	1.45868364799838	0.6701362470180906	0.5855501173277962	0.6257352803005038	1.6803515323193978	0.2643961521753303	2.8408903727925034	2.8276041410659114	2.7987809682270983	0.014590370702476485	-0.7106201458454101	1.8036831722240332	2.724287275076006	1.902019535310214	3.997505525030701	6.399529978480333	6.843939263962049	4.167478460445983	2.902028229715958	6.120851642362526	3.402600640436672	1.2033958777932963	-2.0326033729097164	-0.3133620736869138	-2.549115998714813	2.9	8.229600785211087	0.2910582645071941	0.24695515009417363	0.2594935279888467	0.202493057409786	0.06712574125648091	5.012278792905895E-4	5.012278792905893E-4	-17827.973851977655	0.0	-187.5076725090693
8940000	-18027.153234079604	-196.51573445501904	-17830.637499624583	2.972543281137357	2015.457593705164	47.461586884937375	0.30111772950145055	7.397413027226268	9.522517817987111	9.60401197371576	5.856936882437468	3.9793770800234864	2.608494031356399	3.0735598252523326	3.277828910291756	2.610068434283367	1.5783243973876702	1.3799116578192254	1.4932180310230594	-0.31563219166768	2.030308283137411	0.8664231035611261	0.030308061504001567	0.5114111066507304	2.1674502545103653	3.085592416103947	1.4370458851373602	0.9014092280101642	1.647762678624899	2.932263842646586	4.80012933453859	3.685429714540569	3.321201649238444	3.958966158500531	5.576660520007042	3.499160203974931	6.120007608418707	3.9484891803737394	0.7952264099913118	-0.6403535527580939	-1.180950656849627	-3.6899164048791673	2.9	9.129189438123488	0.28909760538785656	0.2537313400058312	0.25548535092658603	0.20168570367972657	0.02554042219876927	5.604761660170113E-4	5.604761660170113E-4	-17830.637499624583	0.0	-195.3466319168711
8942000	-18014.56417576138	-183.81526762809278	-17830.74890813329	2.914066735890101	2015.5160702504113	47.70125618766159	0.8303141382067164	5.916434373631452	7.027974884206621	6.295015709726723	5.735005316890117	3.6504394904257658	2.2669380273055975	5.249499351427378	2.5949884549343296	2.433680283505507	1.2176425325149698	0.8365923167948887	0.7819749229360724	0.9511203140665304	1.3159397631418102	1.502284809430227	0.3872572667656607	0.5146036862570765	0.9696084211014343	0.6167201203668387	1.2284156235938093	2.306135235062632	3.5616725154222264	4.985439471768094	3.5177865786498628	3.2562425234279466	3.1248054731183474	2.6874225856225533	2.7062222407882803	4.013906372891005	3.302029072438381	3.4877159833771003	0.8385694412352794	-1.00125348375463	-2.529444464200771	-2.964546023836029	2.9	8.094820150792229	0.2918374579978698	0.24915960482630944	0.25731723349609453	0.20168570367972657	0.06250668731152315	5.266682011805824E-4	5.266682011805821E-4	-17830.74890813329	0.0	-181.91492997202803
8944000	-18014.900548041955	-200.7609491708524	-17814.1395988711	3.0886103242611673	2015.3415266620402	48.84600407648317	0.6077047093550622	6.815467154718743	5.542749807660317	4.337035032135752	5.536292966229965	2.2752410361264452	2.691254021195608	3.7917316875383476	2.80536429727094	3.1025841129220257	1.5839183870090265	2.2606003968657817	1.7293838966316697	1.3635305390833692	1.423041990760858	0.7352556724661305	0.2724027740473099	0.15372610517291702	0.9827109730043645	1.7007215047374915	1.377863651304166	4.532867654268689	2.8516934696301885	2.586432233059978	3.7063693902956927	2.6600095021778616	3.4288053644371184	3.805717242325022	3.7562920749132918	3.8261185178625268	3.5436789187621995	3.1535732667755765	-0.45248922643781897	-0.8730743631920581	-1.3781470605479795	-1.6701188040397381	2.9	8.094820150792229	0.28462530697284616	0.2518910183419964	0.2545858199804076	0.2088978547047502	0.051227063491078556	5.195127740301553E-4	5.195127740301556E-4	-17814.1395988711	0.0	-198.42750706692976
8946000	-18002.32461257756	-182.5119301480548	-17819.812682429503	3.0434659026292854	2015.3866710836721	46.732620452203776	1.185154674670789	3.368097032738042	2.9745958994841377	4.0091988749370735	3.5030923721761966	3.0242375305260234	2.6057505928638154	1.8372684696632005	2.3960108478652433	2.183006746674903	1.2292989837961656	0.8597693047737235	0.22344050731909776	0.46724304793580557	1.024802581191702	0.7714356396553781	0.1702785252280613	0.1700762756593837	0.5559322129419083	1.2430470067230868	0.6257078510846891	1.4614027339996876	1.7272693114759012	3.0199204858332527	2.1468773806223584	2.895681581126419	4.228514726775565	4.637082104831478	4.8414275489542336	5.029275275673072	2.9527138506538013	2.2751303736635284	0.5330342518398512	-0.9798696757692725	-0.5053105633452446	-1.1084302940046369	2.9	6.72603050139634	0.288270845808516	0.24692732771437179	0.2581844860956008	0.2066173403815118	0.08079058253291962	5.945883084072461E-4	5.94588308407246E-4	-17819.812682429503	0.0	-179.99626636457234
8948000	-18014.158783127223	-196.19311005422946	-17817.965673072995	3.1215187973199012	2015.3086181889817	44.674818630513975	1.525075995426155	7.673698151098844	6.382607751680998	5.560968671435915	3.252317913266254	2.6972687711133596	2.5616737813199904	3.2406704312893977	2.459957296286727	2.42543526406085	1.1763359959415438	0.7991512040937642	1.770488223973355	2.1962065843301612	1.2412803443545017	-0.2848490120266178	-0.24930905538952886	0.22899683668310056	0.8608100571904337	1.7035713122956389	3.3672507772239557	2.838190405294795	3.32732481031581	2.776781523960129	3.0422819305035564	2.8469055238602508	2.8896953385399873	3.2369022083698145	2.742860352117224	3.1089531115252296	1.6088647187905925	1.7253346485436136	0.25771392405797156	-0.9514775972130824	-0.3407760243471285	-1.2989299389279898	2.9	9.366485062011606	0.2821371889849709	0.25799497527250526	0.25401214410170786	0.20585569164081635	0.03115065813133506	5.553885447135699E-4	5.553885447135702E-4	-17817.965673072995	0.0	-192.34770037773046
8950000	-18013.53662749543	-191.1068129753533	-17822.429814520074	2.949509616304558	2015.480627369997	48.46157580817755	0.8435338804980917	5.1919679908360425	6.23385397002513	6.30452745431962	3.713519502738201	4.132896232986034	2.568309971018739	3.4064131072066215	2.154586550766846	2.3932496753540375	2.200252757977111	1.3640063975482684	1.5403386519331441	1.3119103752403103	0.5839028573569665	-0.3566627394781553	0.46370355628940596	0.3803166319999969	0.17316809541150308	-0.23321101025818736	0.5852009422462895	1.854746050399307	2.74297538921806	3.319598024759875	1.9185692603277187	2.7836395254586774	3.420752054749973	3.3963623376017327	2.0841630426468187	3.0183085081971757	4.067366231280509	2.926759696930697	2.4818915261514527	1.0716216913732586	-1.4841605947733063	-1.50005680145326	2.9	8.50135476024299	0.2866812880496468	0.25799497527250526	0.257073663007875	0.19825007366997333	0.035555607729151166	5.556932043871395E-4	5.556932043871395E-4	-17822.429814520074	0.0	-189.08979590222413
8952000	-18004.519208819045	-180.4304566220857	-17824.08875219696	2.91125900562719	2015.5188779806742	47.87926889879977	1.0005596751215813	5.562649116314328	6.201874517275182	5.378849704943267	4.5397067653967325	4.110295519126705	2.902812866668176	2.2887184112525474	2.6795145164091676	2.0248844430645425	1.424499334915931	1.6173235098325227	1.9292582414360377	2.363744448659878	0.7365940840461663	0.3928415431278605	0.4128455062159727	-0.1657989061047489	1.4770466394878585	1.2776077084465487	1.9291865794859984	1.763300833348981	2.280344800265852	1.5477859607902609	0.9344903237845075	0.6408422733138823	1.1988322088924168	1.5951150493192778	2.534390046317347	2.9722912325919397	2.843825607642506	1.5798650392938154	0.8428567037499705	-0.44062357776962957	-1.4866617975057892	-2.2771077340604564	2.9	5.53853446146604	0.2868617839086303	0.2544804025729807	0.25615764566451293	0.20250016785387642	0.06571810741418706	5.503959288627189E-4	5.503959288627195E-4	-17824.08875219696	0.0	-178.91582293106097
8954000	-18011.552865479855	-190.73747203785075	-17820.815393442004	2.871409655842936	2015.5587273304586	46.68691424273285	0.5320733657963684	7.240852000684885	6.597133098330852	5.8252119340132476	5.86944953152984	5.226533229296868	3.275526417923879	5.348219136794997	1.806766040763429	3.8736258906944387	1.5184843916366093	1.4983036664330063	0.95038111742254	0.6733035393312262	1.0677678914882915	0.9760050651819753	-0.39649682111613016	-0.013408061114666303	1.1721073727728906	0.13834554586495107	0.3028510664319042	3.3854702563266548	4.3751054128100515	3.702839852701655	3.4943192848782054	3.8221892345331	3.589321254893724	3.533128665249479	5.206773499867587	4.602021185695423	3.4963622988863348	2.875367435340573	1.8905830848580258	-0.7431498611188776	-2.0425431646334506	-3.404998110694702	2.9	8.887468371774846	0.2898151899600932	0.252057349637333	0.25725284080270666	0.20087461959986752	0.04845015847357483	5.419099985092183E-4	5.419099985092182E-4	-17820.815393442004	0.0	-189.10971509272332
8956000	-18012.622074563278	-186.7925996446297	-17825.82947491865	2.9782773720237183	2015.4518596142777	47.8422277110868	0.6938979722505719	7.240852000684885	6.597133098330852	5.8252119340132476	5.86944953152984	5.226533229296868	3.275526417923879	5.348219136794997	1.806766040763429	3.8736258906944387	1.5184843916366093	1.4983036664330063	0.95038111742254	0.6733035393312262	1.0677678914882915	0.9760050651819753	-0.39649682111613016	-0.013408061114666303	1.1721073727728906	0.13834554586495107	0.3028510664319042	3.3854702563266548	4.3751054128100515	3.702839852701655	3.4943192848782054	3.8221892345331	3.589321254893724	3.533128665249479	5.206773499867587	4.602021185695423	3.4963622988863348	2.875367435340573	1.8905830848580258	-0.7431498611188776	-2.0425431646334506	-3.404998110694702	2.9	8.363489398220372	0.2943493271147507	0.2556294548576155	0.25582831737732037	0.19419290065031378	0.044414130129793804	5.544924059499023E-4	5.544924059499022E-4	-17825.82947491865	0.0	-184.8946503054883
8958000	-18008.625347875077	-184.3449684439563	-17824.280379431122	2.9101052982204942	2015.520031688081	46.11770691552098	0.6128806561681247	7.590057164858051	7.0983934179490085	5.62537873166616	4.547785803440058	3.4898231910712445	3.862332092618518	2.5014226069776413	1.929568328673755	2.770499765910328	1.557502822204889	1.6399440938141732	1.8161674262514786	-0.1453304053221779	-0.3329768954150955	-0.6460622876135727	0.18158662489645785	-0.6425960263835186	1.48063270831374	2.361257452825919	2.0488606783453562	0.17909239137432276	0.5151122636809317	1.7994418237768044	2.6498744553217977	5.666478302068316	5.012460164606166	4.149922759343313	3.66788772937612	5.793865626593003	5.216342022805922	2.6240633509906837	1.6021373010251772	-1.074980705093234	-2.2972547581119986	-1.5850103511544291	2.9	8.222587267180527	0.2882171097195608	0.2534285160809709	0.25663848888617397	0.20171588531329468	0.010620247395794544	6.103621080636837E-4	6.10362108063684E-4	-17824.280379431122	0.0	-182.73375619886576
8960000	-18019.49280747451	-195.0379758261903	-17824.45483164832	3.0034040444097534	2015.4267329418917	45.3277640458243	0.8324740556564916	7.211556461661887	6.222117997058669	5.208246145537809	3.7235603905650687	3.120787085856104	3.711677984381692	4.297771834252957	2.6999747331118664	1.2185765191643787	1.126815724000389	1.1662681862752513	1.9112383990246067	1.9270972882861435	0.5205738587218505	0.38615475206462013	0.6455558277120045	1.2835475310026687	-0.4798312247683461	1.2343895048052582	1.5401209748875346	3.451478108689343	3.094304782347002	4.047330017994588	4.562037753793957	2.754605285132317	3.272046499484719	2.7590488583443245	3.4909430791698615	2.1575254271623954	1.3732886913111195	0.3186717827685529	0.4272034810078326	-1.2222374555060853	-0.5234204414098128	-2.7156479618155873	2.9	7.69267831929645	0.2902395642539569	0.2561815477698831	0.25388545719726174	0.19969343077889862	0.05897315487890338	5.588360334891269E-4	5.588360334891271E-4	-17824.45483164832	0.0	-192.9392372506546
8962000	-18015.818489949186	-194.29929851632903	-17821.519191432857	2.9992226180287944	2015.4309143682726	49.77113203551444	0.9207879893252499	8.27341022996817	6.5260173815775175	5.502362609637649	4.725534970797641	3.47737671728819	4.137191845699215	3.2415731498948155	2.6327037981002333	1.5856327659286613	1.06482091332406	1.514758402659184	1.0336469823705317	0.666112455800745	0.5945349703738428	1.3115415051314625	1.0454812795850406	0.1467438319289318	1.4415311629931002	1.7311945384856449	1.4488415084513873	1.9617143528992713	3.3975096788490533	2.0693462425728297	1.2452617500221053	1.463499549043668	2.268972276886001	2.6431433841128733	1.4939613110747545	2.381990135778056	2.044011612418687	0.9447903618039117	0.7348766859337248	-0.5964384287323691	0.3015237515453233	-1.6457223994624437	2.9	6.4651806033606265	0.28904670875706046	0.2561815477698831	0.2550783126941582	0.19969343077889862	0.04274780455528536	5.877778569812259E-4	5.877778569812256E-4	-17821.519191432857	0.0	-192.44851552826032
8964000	-18024.173600458376	-201.84560511505606	-17822.32799534332	3.159145025724956	2015.2709919605766	49.2077674818013	1.0362073589329102	3.5223305089271264	3.901189912376021	3.9730197256617505	3.8787288634175185	4.379411144017244	3.5719701520587384	2.9793650631272617	2.3625113824324937	1.503644228187898	2.250047288002458	3.371863702294981	1.4702730864181301	0.873513803838797	1.2646733259061236	1.523523068629952	1.7556894119366233	0.05502385165831497	-0.22617140028202387	-0.7826040448480099	-0.26259677947405546	-1.1413764770825008	0.5856216368906865	0.9034181317141988	2.0783123062609077	2.3920551405445276	3.5907349231041126	3.8893551270641624	3.7190100568722597	3.8253793345906866	2.9646841917017337	0.6431863409569035	0.2965638822116461	-0.9894610874714547	-1.5755991381519756	-1.0124750080731797	2.9	7.30173213902131	0.28846267637708056	0.25634907283846475	0.2550783126941582	0.20010993809029687	0.012292954446702527	5.125535889275799E-4	5.1255358892758E-4	-17822.32799534332	0.0	-198.53698397273
8966000	-18013.520609094932	-189.0578948121845	-17824.46271428275	2.9778378824726066	2015.4522991038289	46.45057998969183	2.1243378742373817	4.1768795449752005	3.7127659328354783	4.0484122668539335	3.825107899110046	2.7657828959075434	2.8677230505061537	1.803407178145237	1.8001719169507189	1.8270418621808862	2.051922320029274	1.7767828154179643	0.9216287287684507	1.7029309673248743	1.1996081745666352	1.3091687605861744	1.154404497047018	1.9694258003829734	0.8266573518488622	1.115566367265105	1.3481818164337454	1.4383569171971986	0.611970324699952	1.467135726643775	2.297659372773399	3.030412407289301	3.0146723949322083	2.589886509571529	2.1649331886597665	1.3834863255911563	1.615582972858605	1.193982657664223	0.6794244039130185	-1.4170012069508153	-1.8993927786314262	-2.029520156101479	2.9	9.173221626516996	0.2820593856235693	0.2562825175253607	0.2552763030190895	0.20638179383198094	0.03884427163035645	5.34396416239316E-4	5.343964162393159E-4	-17824.46271428275	0.0	-185.8971942974992
8968000	-18009.02966431543	-180.24481315442742	-17828.784851161003	3.141879849865686	2015.2882571364357	47.8675453158989	4.234121714959831	3.742022880244466	4.189555350850051	4.256166093033431	4.0040663475660185	4.057433777874677	3.6402703737770703	2.637101017859955	2.5181094396915995	2.5431738414320577	1.3056936745249188	1.3314081309272239	1.2903416214254868	0.43578553808489395	1.2302070690542308	0.9525117498476332	1.6217628660200976	1.5410597855197317	1.334143928387911	1.4506546169096892	1.7566796952863863	1.2997669489461081	1.282522784154006	1.5530665682244924	1.1804442109820816	1.731531540784982	2.3681171082598613	2.135694931456467	2.029492406510174	2.571072490968655	2.2811126328812454	2.160961573958352	0.9237617890375878	-0.0046701416534431495	-0.8858952069675262	-1.263077828860006	2.9	10.152310036418095	0.2868263989019556	0.2562825175253607	0.2550443726513641	0.2018467109213201	0.03884427163035645	5.572557316516569E-4	5.572557316516575E-4	-17828.784851161003	0.0	-175.03606896715468
8970000	-18021.295518557567	-194.97868985145166	-17826.316828706116	3.155597666051106	2015.2745393202504	49.2771232697425	2.985722970560534	7.582128497259022	6.838503286590015	5.905112693702067	4.867084271205315	3.880846081202634	3.6919964760792783	2.5556922352803193	2.0015564862590383	1.1854204192724014	1.9108611516313563	1.7115430403338787	1.3108290726724925	0.10262882451408323	1.0249238000693188	-0.4611683827921478	-0.13951493533953216	0.40559995065111737	2.0453907909266347	1.5601975291433903	0.7456069044157448	1.0320294800490672	2.0048162893168318	1.7486178436806978	1.1128851999364893	2.822077343889412	3.886322547242533	3.6534951813705785	3.3058338055672243	3.5659411776865584	3.2437217031141388	2.0605852582425355	1.667928343013842	0.9960724942711506	-1.020749097982414	-1.5575465357582337	2.9	8.367971572404125	0.2868263989019556	0.2519024437173219	0.2563456276658457	0.20492552971487726	0.028378237077957634	5.524066732016474E-4	5.524066732016477E-4	-17826.316828706116	0.0	-190.35213509763156
8972000	-17998.724947120958	-188.6099313422778	-17810.11501577868	3.0795906031785796	2015.350546383123	46.45012927549929	1.3585493463643903	5.26841732079957	6.801057450008175	6.369701450674424	3.86885031944595	3.894045215505046	3.9508951039884357	3.0611280710820368	2.6659495925982326	2.9802465501792907	1.6884006234333564	1.3598023820279708	0.5762953017782453	0.4402548364019029	0.7286250688078242	-0.23203270189999542	-0.5541269530257374	-0.08084455546572122	-0.047635131979143486	0.36157461829141563	0.16384688286845694	0.7002641227019015	1.4234136498010699	1.2856211215937372	1.160332170692977	2.2917771010101937	4.3436207431570555	4.109617177505006	3.1233143834377324	3.5371535229283566	3.037818199114852	2.868967034318212	2.4463277308852738	0.6081798224252849	-1.3791375193858728	-2.1505636202105025	2.9	7.826197312332254	0.28473078152000475	0.25920778734844696	0.25152020874333875	0.20454122238821007	0.007001806405589015	5.479822577227002E-4	5.479822577226999E-4	-17810.11501577868	0.0	-185.63936311209645
8974000	-18009.701139863282	-185.73178329443985	-17823.969356568843	2.958682147685291	2015.4714548386162	47.80100771000857	1.7565949975128783	3.7937012448238927	4.512005081896403	4.42869183349443	4.14349702730106	4.004174626886821	2.770611098848647	2.8094895019040913	2.8272900629135207	2.6928742066619202	2.59203498104306	1.303773588723442	1.2921097596619164	0.15697508012720712	0.4281322748575375	-0.19987601575979685	-0.41449290076670503	0.500226785170359	0.5029082139601487	1.6327250030460385	1.3236725744028333	1.699723834872808	1.9543387622523758	1.6384266411082828	2.399418405374413	0.7539404137070373	3.444144576960107	3.458597769435997	2.9710325268718654	2.7828612334585294	3.2443695160787525	2.218624808012308	1.1386492841874	1.0287811077561053	-1.2618108061777003	-2.1832785758771105	2.9	8.962423076393579	0.287200005459594	0.2509775947612398	0.2546990930748947	0.20712330670427198	0.026169584796739614	5.809150911547256E-4	5.809150911547256E-4	-17823.969356568843	0.0	-182.85562892938822
8976000	-17992.896499159597	-172.82101853474143	-17820.075480624855	2.9056015626315643	2015.52453542367	49.0042917816246	0.6096834734702422	4.1017514030724165	1.916337531598451	3.747242716927457	3.775616529780725	3.97283511719581	3.6451528271659415	3.906927755027822	5.240809587006908	2.6921820795671	2.056566246105416	0.11881108041295883	0.8071939664223495	0.6312466104733951	1.3808751142776754	0.08150383866389699	0.5607721920265971	0.7627831430531674	0.4428043788113598	2.161801114611607	3.102283910698385	1.9685712343836106	1.8232961508877692	1.2694440967420357	1.5686841890793057	1.3524069066491171	2.381298477104625	0.6281533814235978	3.637140138575774	4.458894094063914	3.9774595536528783	3.6598018409126776	1.564281304562285	0.9708834611537469	-2.435534557686152	-4.159420753968451	2.9	8.66247069142659	0.286452997742384	0.2500272503677276	0.2556494374684069	0.207870314421482	0.026187086238553692	5.216462746667141E-4	5.216462746667137E-4	-17820.075480624855	0.0	-171.20704243005554
8978000	-17989.849929224587	-170.4231627647963	-17819.42676645979	2.8980459602399047	2015.5320910260616	48.25334186312827	0.26894346840074845	10.537149333040835	9.151771940450645	7.915235276991181	5.721773079327377	3.629092061693062	2.472845326630936	4.506813518910302	4.0544396823937605	2.431785063413514	2.3936324114411693	0.38154567279985957	0.4585102601065205	2.9935673054604486	1.5085165614539195	-0.5043944508991173	1.6626997601523512	0.7653956638955326	0.4547480269804388	0.9697963665056288	1.8832887796229052	1.2603862952477636	2.766668788977186	2.0709308028648543	3.3620103510571537	3.9849472192510347	3.7975115877184655	1.8240025551391537	3.0759440070093502	3.0811870522963214	3.8174672064630095	5.000702230080231	2.7420873327279827	1.3252517113776077	-2.4878425632348855	-1.875578926660192	2.9	8.445669084709163	0.2935151201541363	0.25293525427738645	0.2530637863020382	0.20048583926643956	0.04285810621652892	5.377442785396975E-4	5.377442785396975E-4	-17819.42676645979	0.0	-169.61505634924794
8980000	-17999.20922456493	-186.18284154626755	-17813.026383018663	2.9435780289992053	2015.4865589573023	46.686621872199744	0.6745853993854855	6.302856950430618	5.96659522213917	5.956807361850176	4.292403117671125	2.5733345737816347	3.340994863484909	3.202874324274364	3.3821255869926716	2.52787314905021	1.9701908313173466	0.7372791793832871	0.346131488834158	0.9369952092123044	1.7085543439739812	0.620827747327231	0.7012747864178819	-0.03261380916986978	-0.22165354540158988	2.826442118629232	1.4885006421437001	2.1495995797838225	1.8906977680731232	2.7224388228065552	2.8711180169839676	1.6289134044368354	2.4777690067959917	3.7948233571518304	3.2430487696941084	5.157024727812228	4.9939804759788595	3.14867591352066	1.819475462877337	1.6736176528350886	-1.9368591872474048	-1.7609598976564027	2.9	9.571517714192964	0.2822510790576288	0.25155260002584556	0.2526777627166263	0.21351855819989976	0.016751398498888147	5.77812335677985E-4	5.778123356779846E-4	-17813.026383018663	0.0	-184.19134292895632
8982000	-18004.804851632347	-178.11508219558843	-17826.689769436758	2.9107484166034667	2015.519388569698	46.001058340767685	0.48576465741041547	3.626087653048032	3.8173208020464626	4.221272342229934	3.167074759567862	4.282248603111253	1.8493001215183422	3.1215063046658753	3.791840320635959	2.7789129531041414	1.8218633245598	0.7033769348873197	1.8200965609477364	2.1263531301419674	1.925796624193196	0.8318940545096506	0.3396171425520821	1.9392165736068319	1.5757280888377894	0.5540720923575475	2.25285998004325	1.3548326022142985	1.278148895000926	-0.9765496741723303	-0.6050063877851894	0.7360899895184099	2.7834960770535844	2.901281780223473	4.082347353165697	3.8282273552481025	4.2786863154852135	2.3323472925454745	1.7467481053095413	0.7578570239650142	-2.0696176472939265	-4.7769907625809465	2.9	9.531164907073542	0.29318156324784045	0.25872578266896773	0.24174727852641464	0.20634537555677754	0.026315503993131845	5.027999961271524E-4	5.027999961271524E-4	-17826.689769436758	0.0	-176.54592477386188
8984000	-18012.247963030608	-187.4477541608664	-17824.800208869743	2.9124083607571727	2015.5177286255444	47.07693665269383	0.5016946817562344	5.725772235758755	6.005249590850029	3.9696488641175804	3.7765950263091934	3.851562609099986	4.001608732371139	3.2177153659830715	3.3601182111066357	1.9382637664882405	1.1827770747339823	2.1063342388988078	2.461315856180557	1.2607927439587518	-0.346973610349189	-0.38338622148619517	0.02585830620264845	0.524435241693115	1.505676317202998	2.568671813130864	1.8836396686804064	1.5530835328790171	1.2022169959750577	2.1464417742858233	2.676964393683458	3.8947029581922714	3.146825465959161	3.210150635546911	3.4603544473792702	1.5947624385043297	1.3574424836537906	0.8346292667497219	0.7488459498773946	0.47886332954763655	-2.927756799473178	-3.80034334841412	2.9	7.784958607537352	0.29423177513644555	0.2561109007493359	0.24174727852641464	0.20791004558780427	0.02591204866400872	6.352064486835796E-4	6.352064486835789E-4	-17824.800208869743	0.0	-186.08596281127186
8986000	-18012.406146737278	-186.67898684226452	-17825.727159895014	2.9587028770160635	2015.4714341092854	44.00886743268789	0.6612377357091516	3.1937333684319196	4.54320981010713	3.2654063151893338	3.4907344171572476	4.523013395493041	5.034096740562109	1.5627199181635676	2.5183993079376346	2.572523290207344	0.9453734312732316	1.7112365440315092	1.5360659562400882	0.6195254206622245	0.19146823363480422	1.0322925601571007	-0.572928037306449	1.2911483990737724	0.8867675641094155	2.4731400957254834	1.465978292521326	2.2075285302635854	2.6986971751480855	3.912301476917147	3.891500299584944	2.7223157702031022	3.544028349550918	1.7299253149008302	2.8204984601871463	2.5626722247232347	1.5715141067065466	1.465616513688524	-0.1572560882747185	-0.2812028574895007	-3.1127553446751133	-3.534116785980805	2.9	6.290464207178715	0.2828584862688201	0.2561109007493359	0.253965173765739	0.20706543921610535	0.019151066522191375	5.388523891921915E-4	5.388523891921914E-4	-17825.727159895014	0.0	-185.37846362509453
8988000	-18020.443268697163	-208.1322940068847	-17812.310974690277	3.003350980960815	2015.4267860053408	44.45210563955146	0.5535786403752281	1.6354637076925118	3.966696612343746	2.3440137498845335	2.53432359829596	4.936794775214555	3.905955255499959	2.6182946793255617	4.028110824761873	3.2095410704805993	2.4527348224160663	1.5172898015221177	1.6093610489234949	-0.24343519708474098	2.0943977662839672	1.1038850606900135	-0.6072091183178125	0.6829095463713291	0.4729719790603094	-0.7939270163609847	0.12280771626181752	2.4650602101119863	2.7501403947491148	1.8180987779606848	3.585083831910597	3.717904060931687	3.1812663714959286	4.589936751741042	3.0737853274289364	2.4121927029915193	1.112793755023395	1.2513140774171376	0.9098984849253313	-1.2533386002961744	-1.8297766449888169	-1.464088301315762	2.9	8.464226160344452	0.2824593645411814	0.2560954084624494	0.26189041980847527	0.1995548071878943	0.043902520914384124	5.886407695935129E-4	5.886407695935126E-4	-17812.310974690277	0.0	-206.27310324388716
8990000	-18013.674468188907	-195.49883560642007	-17818.175632582486	2.900283456325001	2015.5298535299764	46.21151574892319	0.4726060038476534	3.490217393847465	5.475913685962561	4.644211528612042	3.519806919489759	5.391413013865971	5.290919470644514	2.6022684554773514	4.377120109079	2.6566426470649462	1.4896661420271498	1.1567948658701965	0.7667919034521424	0.07891392958513253	0.7368683754926613	1.4540613390335162	1.7341015159542161	1.8870278796675595	3.2423748105086503	3.5908759458627433	1.1627384797782592	2.9887221384091673	3.274942934450353	3.941899684591993	3.982877897403694	1.8096312905502916	2.70611637878772	3.220563425482789	2.4632926553807657	2.134891144120851	0.5701685138088225	0.8785795528720497	0.5644117880565652	-1.2333579759204398	-2.8946906513767696	-6.924941840092789	2.9	7.009778730482789	0.28771554226140084	0.25684867410579953	0.2558809764449057	0.1995548071878943	0.00900985122988192	5.913069953565817E-4	5.913069953565817E-4	-17818.175632582486	0.0	-194.43507450126222
8992000	-18025.160807880646	-197.3694365362093	-17827.791371344436	2.888377188087504	2015.541759798214	46.25322985004135	0.42466216825120157	3.490217393847465	5.475913685962561	4.644211528612042	3.519806919489759	5.391413013865971	5.290919470644514	2.6022684554773514	4.377120109079	2.6566426470649462	1.4896661420271498	1.1567948658701965	0.7667919034521424	0.07891392958513253	0.7368683754926613	1.4540613390335162	1.7341015159542161	1.8870278796675595	3.2423748105086503	3.5908759458627433	1.1627384797782592	2.9887221384091673	3.274942934450353	3.941899684591993	3.982877897403694	1.8096312905502916	2.70611637878772	3.220563425482789	2.4632926553807657	2.134891144120851	0.5701685138088225	0.8785795528720497	0.5644117880565652	-1.2333579759204398	-2.8946906513767696	-6.924941840092789	2.9	8.924808605887083	0.2853409387969295	0.2521283059968778	0.2559757549775963	0.20655500022859682	0.051612441691239144	6.209199925968923E-4	6.209199925968919E-4	-17827.791371344436	0.0	-195.89237307595326
8994000	-18014.13362710225	-192.260933167889	-17821.872693934358	2.8400463297812686	2015.5900906565203	44.64212588297179	0.34167835660911267	3.490217393847465	5.475913685962561	4.644211528612042	3.519806919489759	5.391413013865971	5.290919470644514	2.6022684554773514	4.377120109079	2.6566426470649462	1.4896661420271498	1.1567948658701965	0.7667919034521424	0.07891392958513253	0.7368683754926613	1.4540613390335162	1.7341015159542161	1.8870278796675595	3.2423748105086503	3.5908759458627433	1.1627384797782592	2.9887221384091673	3.274942934450353	3.941899684591993	3.982877897403694	1.8096312905502916	2.70611637878772	3.220563425482789	2.4632926553807657	2.134891144120851	0.5701685138088225	0.8785795528720497	0.5644117880565652	-1.2333579759204398	-2.8946906513767696	-6.924941840092789	2.9	6.232333738281301	0.2890212508220107	0.25334678664706844	0.2576262510467214	0.20000571148419988	0.06565952090697166	6.211329641473441E-4	6.211329641473437E-4	-17821.872693934358	0.0	-191.47031688115877
8996000	-18025.013371035482	-197.74895158521642	-17827.264419450265	3.021110804006932	2015.4090261822946	47.31948844698469	0.7385365731511849	8.310703846421482	7.741653341798017	5.586323828462712	3.7517877322247544	3.7481851743875274	3.8851945355388864	3.103080993022397	3.012029093628952	1.4396248629616073	3.1875980259757766	2.496263097882619	1.9217193387970664	0.2851750109147763	1.6146608870530597	0.11238383660312423	1.281618983984188	-1.2505275511944367	0.7442555421984338	1.5713958090581488	3.2281504971761663	3.612726616931124	3.334270170654614	2.4659410693436112	2.1586767277003513	2.3442845649739117	3.1616744021131167	4.430931796865312	3.143685829546847	2.7931243612822403	0.5767854973445447	1.5944408867121949	0.33242179568072866	-1.5182111945760166	-1.7030684182709817	-1.9925740424247502	2.9	8.375163886391922	0.294480254518669	0.24781798540004354	0.25658750914087425	0.20111425094041363	0.0655561478759316	5.404605133342774E-4	5.404605133342771E-4	-17827.264419450265	0.0	-195.56247929683153
8998000	-18032.393550843295	-208.43140865850972	-17823.962142184784	2.8129298592987397	2015.6172071270028	49.626330404414425	0.30453922098056824	6.2428171436121875	4.901087912355748	4.010906008806211	3.8463663113382354	4.8149833112085005	6.560567701834676	4.297285380263557	2.831096042590061	1.8417391205081257	2.4340711655685006	3.737287070644171	1.5991588565757657	1.8973948533064697	0.8029799633160846	0.07810295358469163	3.70434358747743	0.16491355079672387	2.430084947253289	1.3356509488126485	0.6941221468148402	3.6993866600203535	5.87064100941406	5.603984782226088	4.534059672381593	0.22354633278180902	2.4846289464955884	3.9255662805748988	5.664102423841158	2.7872369771997265	1.7146079918250128	1.727796161088872	-0.7943003313962955	-2.2228241155818442	-1.5216445946064516	-1.212811108255944	2.9	7.367074193236391	0.28287091188416025	0.25794730230166485	0.25658750914087425	0.2025942766733011	0.05432473281925201	5.316981828842567E-4	5.316981828842567E-4	-17823.962142184784	0.0	-207.55680783491758
9000000	-18018.76739984242	-198.06610250253632	-17820.701297339885	2.7992681519528833	2015.6308688343486	45.1647747093379	0.6638931517970499	5.609094111360335	5.682878715217296	5.580681378592537	2.7835955259313216	3.3763822374422197	3.6452565909698795	2.606846453261782	3.2825106009489184	1.9914200280183478	1.130519159895106	1.8391927812848405	1.1370082330903448	0.9687665583633585	0.39201073207839005	1.1589399126747906	0.4770924351632764	0.2026207075104681	0.6351826390735384	-0.9540564913061635	3.576084775603099	4.723931563884413	6.1307561733124825	7.648926693101616	7.700833276113308	4.385531504297667	5.015895449992123	6.273711476003339	3.7266584227348902	3.300797792710534	1.2394545441527163	0.47678347636790747	-1.6902779520452775	-3.1436310534608882	-4.642212179337983	-4.331099723583372	2.9	7.7455451705233145	0.2929882883415657	0.255016453923526	0.2529308065127904	0.19906445122211838	0.022619548963639144	5.378808699705737E-4	5.378808699705732E-4	-17820.701297339885	0.0	-196.28533854799392
9002000	-18029.288859894055	-198.37463886731888	-17830.91422102674	2.7367875703422886	2015.6933494159591	44.46136248470991	0.4173109345829032	5.609094111360335	5.682878715217296	5.580681378592537	2.7835955259313216	3.3763822374422197	3.6452565909698795	2.606846453261782	3.2825106009489184	1.9914200280183478	1.130519159895106	1.8391927812848405	1.1370082330903448	0.9687665583633585	0.39201073207839005	1.1589399126747906	0.4770924351632764	0.2026207075104681	0.6351826390735384	-0.9540564913061635	3.576084775603099	4.723931563884413	6.1307561733124825	7.648926693101616	7.700833276113308	4.385531504297667	5.015895449992123	6.273711476003339	3.7266584227348902	3.300797792710534	1.2394545441527163	0.47678347636790747	-1.6902779520452775	-3.1436310534608882	-4.642212179337983	-4.331099723583372	2.9	9.121101957496611	0.29369803885914336	0.2513303921991255	0.2488287598580194	0.20614280908371221	0.02937744924182362	5.711654538792207E-4	5.711654538792206E-4	-17830.91422102674	0.0	-196.35740836944916
9004000	-18020.374195468754	-190.96470334056326	-17829.40949212819	2.9002228289820438	2015.5299141573194	44.45938732113926	0.8869172171639654	5.1358905704320055	5.905356531700612	6.399678500160137	4.255564068132227	3.5324747640233083	2.4135829937338107	2.917745554014995	2.70101372209279	2.1119422969309785	1.3295024725688902	0.7700070923177472	-0.25697701490534475	0.1793850636183404	0.6091643009638712	-1.1066861809978659	-0.3517076332973147	1.2676293896866475	-0.23487690558806962	0.6301031205385544	0.1866801918769565	0.018404431530415044	-1.2215235117852647	0.2767314599198256	0.3896964930591418	1.474550525576619	3.516794120374156	1.8842832599648025	2.8371316793292105	2.0317114126948326	1.574688572833498	0.6410433932796252	-1.3702027095372893	-2.446010716284208	-2.951866109668178	-2.8823357942681396	2.9	13.143480800930428	0.2883342423065065	0.26116940055633797	0.2488287598580194	0.2016675972791366	0.06104442871009883	6.266120937972161E-4	6.266120937972162E-4	-17829.40949212819	0.0	-187.98255429039745
9006000	-18012.903626326715	-183.58579420450167	-17829.317832122215	2.8315279277293386	2015.598609058572	44.24009142264959	0.4590370434824547	3.4045520551787254	5.222418176578482	5.437409060621791	5.268813339242112	4.059402190793903	3.0239011145671406	2.9741426277712506	1.6560045330587327	2.2473398779817084	1.227133856221342	2.3475118103264117	0.4969465403863038	0.6683637690625315	0.19381598038971004	0.16546511986442095	-1.0278323317229836	-0.09047310618371274	-0.6578478988307817	0.3063451330626348	2.714183012699546	3.058985645462694	1.6059175720395966	3.466454310431716	4.655115316434218	4.293966862950837	5.853615288534935	4.9628363269213756	3.6727787817411945	4.141865099352689	2.44772154110862	0.5635923494993369	-0.21626771256957777	-1.389065863268137	-3.225458186801967	-3.3504830801180105	2.9	7.44824411883808	0.2883342423065065	0.24900240155047773	0.2552440001767219	0.20741935596629435	0.023275855111307787	6.872309543284568E-4	6.872309543284566E-4	-17829.317832122215	0.0	-182.21975272904507
9008000	-18010.7306956114	-173.82294905128134	-17836.90774656012	2.949986516362253	2015.4801504699392	46.70308399910701	1.081402267231329	6.971458203218194	6.800067489774399	5.299220073009911	5.58633744625414	4.361237839408468	2.895309124653828	2.6203092317589616	3.433751318357382	2.0315367879264423	1.7579634003272693	2.2934234129482944	-0.07123306948156424	0.8438130083658664	1.0853975430769005	-0.6114432410303464	-0.03337800399486712	-0.5705163899962927	0.11781113263690834	0.848725146707433	1.8961132888862655	2.1502607387021664	3.521345799170097	2.771803553697497	2.931789703871055	3.8161696489304084	3.770668084436606	4.698992538089654	4.636556170311332	3.7379616116156247	3.276375142480177	1.4925456883919583	0.06687993193161601	-1.4697840173400223	0.01832619824576187	-0.0455799245418107	2.9	8.577527895570764	0.28949453498792277	0.25848049689661207	0.254171059009991	0.1978539091054747	0.02955970938509113	5.483922643291281E-4	5.483922643291276E-4	-17836.90774656012	0.0	-171.54246132242167
9010000	-18008.355472814168	-177.00756850034145	-17831.347904313825	2.8855039750424814	2015.544633011259	44.65675373815187	1.340370515507065	2.7579812781651523	4.570285244594874	5.663925126227384	5.378994520354743	4.865012056605979	3.86853994737727	1.7971978215150353	3.1332453747828026	2.339161419204361	1.3437301361768317	1.1963270000869488	0.7026407998589883	0.6539145394419567	0.6347102841473446	0.5897481758673978	0.83062345478845	0.2712922639261044	0.03687921206500944	1.0115057580896991	0.8777565397857353	1.2067355563728162	1.7483709067136681	1.5154502804618084	2.66318843586529	2.2037884414771707	3.24015209517442	3.340584524773215	3.444363987604383	3.9439186690231054	2.284117712195473	0.8045897749647518	-0.7297641473676794	-1.7108491525488312	-1.9801039209886813	-1.3920290426061874	2.9	10.978832595605866	0.28109737029264104	0.2576733145865497	0.2595504501704495	0.20167886495036033	0.055030498461802246	5.774758058410096E-4	5.774758058410091E-4	-17831.347904313825	0.0	-174.01600122309242
9012000	-17995.401690174862	-174.86066119372933	-17820.541028981133	2.8290956720234584	2015.601041314278	45.53734008061137	0.909761703927524	5.703518151566188	5.954599686763782	4.5538921592184485	3.7783331597791543	4.810784586824172	4.421946422547666	1.9866299279118076	2.8126486032886984	2.88728948979959	1.971518356193881	2.0364268478549046	0.6516105527410259	1.6842069638595487	1.31360928104695	1.2214251811414896	-0.1710241201733814	0.7590609785969288	1.1044519499626886	2.2779139512812576	0.0013509812698284662	0.23145784369906264	1.5657679403720945	2.2752675102873012	2.0542039812545116	2.7894343485209716	3.4012292402184365	2.0533819090488286	2.0001628295418468	3.510464460554318	1.7388450050845465	0.5829969252033151	-0.6831405925429964	-1.5252723964428436	-3.8282080554078557	-3.8121361694990092	2.9	9.732021277266652	0.2876435096364572	0.25586278308476385	0.2528359759306122	0.2036577313481673	0.0562300473340895	5.485275417315528E-4	5.485275417315527E-4	-17820.541028981133	0.0	-172.40709041294855
9014000	-18017.92834429178	-192.43067233775187	-17825.49767195403	2.894837991633543	2015.535298994668	47.87377053817416	1.3519315364536106	5.669087365615316	5.350554289838869	4.495434093276737	4.670377812132735	4.117183676096396	4.013144459274728	2.0913714796201353	2.812622192834884	2.9329791467960087	1.9895985354030872	1.272557048567765	1.0517565290184796	0.8255526275780859	0.6013266335217012	1.1303948213076431	1.8594021554747138	2.289995746012038	0.993851792416454	1.2781510101811346	1.45668294065847	2.6029449425038393	0.8598507578913743	0.5453460768738021	0.11628911618287963	0.9938704392391802	1.6006827069915939	2.2311879235463623	2.9860024903692235	2.6836162644435064	1.4690727764454696	2.024380071562698	0.7242336898383251	-0.21311532727162952	-1.1430848934633526	-0.26244375743087467	2.9	9.732021277266652	0.2882590041892698	0.2510637235930882	0.2528359759306122	0.20784129628703032	0.04309236709210884	6.001393500814915E-4	6.001393500814913E-4	-17825.49767195403	0.0	-189.6946552420189
9016000	-18013.80449609887	-189.3380603403049	-17824.466435758564	2.9686392053565602	2015.461497780945	46.04792244965965	2.4579629521971524	2.9879087713937444	3.6963682116755407	3.9307989686514744	2.7788152028663053	3.342133428009592	3.854211206169036	3.3343399891801724	2.1107590391396647	2.065197952186584	2.404323212734883	3.0250551902849567	1.6287842148537264	1.1996777747532288	1.0283058542977146	0.8136185920823988	0.4381227180250919	0.372657516133145	0.6179654521137571	0.46702481218352165	0.11084059868065776	0.9094654371086095	0.8470285225654001	0.26679452432399664	0.8601571566883482	1.0425075856198158	2.0292819134077833	3.161469604199278	2.450134263101106	2.3310426123335914	1.4929332680030931	1.2642365354799645	1.0575672521792012	-0.06796906567287941	-0.64525122542055	-0.9457065868252843	2.9	7.125745990509862	0.28641031612892565	0.2535663214347678	0.2562787937386096	0.20374456869769747	0.05986688964800912	5.29475171950505E-4	5.294751719505047E-4	-17824.466435758564	0.0	-186.4486807208302
9018000	-18018.63949381593	-196.44601297472957	-17822.193480841197	2.8815149634513024	2015.5486220228502	43.898561677619696	0.621740798417725	4.230290492408088	1.8203012207523566	3.036077561680172	3.8853954480287776	5.065935257789372	4.910636699104595	2.959664707525579	1.7455297815729212	2.8629967135914627	0.48922570008037103	-0.25146952979137005	1.2380198892694279	1.2839106574187262	1.5211760890148618	0.8115168382412217	0.24740337196000667	-0.6480081186539708	1.6592451658101641	-0.08247606676188868	-0.5829324382403785	1.0245841866873218	1.4069300727907315	-0.6001789390756754	0.22325327407900275	3.1420119906498565	4.012155226237748	3.769255402449748	3.2360861996356807	4.630565112589379	3.4529948011740625	1.724391720188474	0.29982708681953296	-0.6102992638911731	-2.011412945522152	-4.552795110649707	2.9	6.720677452508265	0.28641031612892565	0.25711233499519476	0.253896841193107	0.20258050768277314	0.035615614647513706	6.062504472094951E-4	6.062504472094953E-4	-17822.193480841197	0.0	-195.07695596458075
9020000	-18010.275678954516	-185.71647918771782	-17824.559199766798	2.8307454969150108	2015.5993914893866	42.847607591437615	0.5001644467434423	2.0390926361131796	3.9727411936865895	4.841179132245233	4.640216192975082	3.640533416800316	3.4131767033472853	2.668618665694842	3.816616532695555	1.086852176457664	1.12772662080689	0.3548504387451284	1.7066342770276601	3.4001831408963996	0.30478943131559	0.7834754611649242	1.5530077600912073	2.395815285676272	1.038224517921532	4.130205607488155	2.4673373470312243	2.601290161727722	0.2858574873649257	1.8157309438177012	1.7617576017089396	2.5177540057452696	5.408264371858473	5.004570523293987	4.991522566759788	4.051513546573265	2.3825541034223816	0.972980674880879	-1.165326927375918	-1.8879552959167465	-4.299223327728749	-3.4748416482465623	2.9	9.806719828123619	0.2846933294425968	0.25672796419668625	0.2562353088484146	0.20234339751230293	0.07519341749597991	5.583403817555307E-4	5.583403817555306E-4	-17824.559199766798	0.0	-183.7760189283939
9022000	-18008.718190611235	-191.60177745867884	-17817.116413152555	2.85226882961568	2015.5778681566858	41.44021850953224	0.40231932309503854	2.0390926361131796	3.9727411936865895	4.841179132245233	4.640216192975082	3.640533416800316	3.4131767033472853	2.668618665694842	3.816616532695555	1.086852176457664	1.12772662080689	0.3548504387451284	1.7066342770276601	3.4001831408963996	0.30478943131559	0.7834754611649242	1.5530077600912073	2.395815285676272	1.038224517921532	4.130205607488155	2.4673373470312243	2.601290161727722	0.2858574873649257	1.8157309438177012	1.7617576017089396	2.5177540057452696	5.408264371858473	5.004570523293987	4.991522566759788	4.051513546573265	2.3825541034223816	0.972980674880879	-1.165326927375918	-1.8879552959167465	-4.299223327728749	-3.4748416482465623	2.9	8.497541002895819	0.2848691197890028	0.25712319293875174	0.24937013885231002	0.20863754841993598	0.08621173101657481	6.054404171180249E-4	6.054404171180252E-4	-17817.116413152555	0.0	-190.10883269842964
9024000	-18023.410924445063	-195.3063746324276	-17828.104549812637	2.8181052412913603	2015.6120317450102	45.13770306530563	0.24719174922590362	5.340719213314143	8.033672864166078	7.230522555297669	6.886481438910179	2.926934672047981	2.4937237055506554	2.247626875469695	2.822538012592919	1.7501091275028513	1.3070657213501535	0.4680236368629016	4.186604944279721	4.427664367252893	-0.12103285943458433	-0.2507901749377026	2.425283397676312	1.0595172000104516	-0.28351505493174095	1.0988710975997114	0.49803711697723496	1.5008434491381704	1.3490472471706576	2.2181687085307376	3.181209064353593	1.6547176519295403	3.3598234891803047	3.8368932550204975	3.881129320259898	2.8117691159397262	1.4971598756581104	3.062811485625272	-1.1076950704194068	-0.9827482216378212	-4.605644428375675	-7.814627875245696	2.9	10.747521706669016	0.2848691197890028	0.2514641620619109	0.26172613539876166	0.20194058275032517	0.016668916354543584	6.028178069721521E-4	6.028178069721528E-4	-17828.104549812637	0.0	-193.95973447084077
9026000	-18004.001520208527	-181.61982327331341	-17822.381696935212	2.911004124889236	2015.5191328614123	43.75171723090055	0.37498701464074474	7.953234457482589	7.299445290615445	7.14394210725198	3.975176883946462	2.576762766993078	3.9929125904162137	1.8720336290394202	3.689082454751149	1.8378722025628906	0.8197442698451536	0.2549396203165831	2.6372738012032766	1.6270233256165618	-0.3948132966421244	-0.20241746206295452	0.8528777726849393	1.5436552697490324	1.605206618594456	2.146069660291925	4.590044568555862	5.461858198862089	6.8439281675220105	6.048746048151237	7.31638417222536	5.128683188140155	4.491406458480964	5.120841714121134	4.680413057818582	4.9353693850948375	2.8647076511737253	1.4225852373715466	-0.7342518793757548	-1.3286331515402259	-2.0751861579271926	-2.2418230266323436	2.9	7.806433798154886	0.2880673542598375	0.2522602028543344	0.2502126607725009	0.20945978211332766	0.026605539229505898	5.477975724884105E-4	5.477975724884099E-4	-17822.381696935212	0.0	-180.5870316680733
9028000	-18002.397895212125	-178.75788810316507	-17823.64000710896	2.92068742271917	2015.5094495635824	41.838447397496594	0.44138960886974593	4.34648272093475	4.036665977345791	4.909081459253076	4.146899926490346	4.13689544577808	3.244197291857608	1.3485033445154189	1.6594547829029538	1.4026233164951716	1.5028161274262033	0.7325507462789558	1.424179455086912	0.22036681302267974	1.1203394064956993	0.2601507325181871	-0.0807417205175213	0.4872153653355039	-0.31027366474423246	2.1339113411265545	1.9568612862242458	0.7848173990230538	2.467637538020208	3.2992807371195343	5.141351057012169	4.198274520399252	4.032298061899919	6.528844756917463	5.347456264340894	3.4062214595980214	2.203944357791227	1.3348361569466942	-1.0055354123278615	-0.08907523539873807	-1.2510330060872028	-2.9997000737525985	2.9	10.31209960993182	0.28752723218080734	0.2558855424445287	0.25957738098109756	0.1970098443935669	0.04973429811367233	6.455264126851855E-4	6.455264126851849E-4	-17823.64000710896	0.0	-176.9104886935529
9030000	-18000.96969553294	-168.86278117684225	-17832.106914356096	2.8167732612749123	2015.6133637250266	41.305488245428705	0.4036484541047917	6.451445947739891	5.4276839584600545	6.525921934335726	3.6495021078485013	2.843257581040854	4.0211042210677705	1.51345791474382	0.5800959415603983	2.5836962086835937	3.183904527489305	0.3706854735040155	0.5578531952067962	0.8669997162536527	0.7518800952867439	-0.30696047534027476	-0.8983820712701583	1.3920827931498125	2.627152443901186	3.58301635914082	6.003772094777698	7.185005361970864	5.6329939250316166	7.102888167846994	6.621517865539165	5.681736998865009	8.824180921394829	6.3133412565487115	5.018207564448081	4.419445888055139	2.8023273883154016	0.5998543071996187	-1.745073818276117	-3.138863190866405	-4.202773515838894	-5.053613344344369	2.9	8.243183868248758	0.29043566933156184	0.2558855424445287	0.2534190609770048	0.20025972724690516	0.06501151701050005	5.739032200298794E-4	5.739032200298794E-4	-17832.106914356096	0.0	-167.38440887046696
9032000	-18008.154989174367	-185.01362138763736	-17823.14136778673	2.912470036798714	2015.5176669495027	41.8000920491519	0.2781649752654179	3.6318063326622303	4.48775645133156	3.848326954044792	3.6725182437798067	4.195426854819902	5.208041789361232	1.2554946403520342	0.9868353846096122	1.977685805213473	1.630581631362247	0.4702486266481939	0.19600396043399226	1.8759749781100512	0.8811472169946475	0.3206094319374844	0.5994259756847148	-1.1729030982161	-0.001858107217790339	4.184829542296727	6.284390937205469	3.121502734916636	3.975219885250314	2.681028950530496	1.9318785009826032	1.7038588318988004	3.408056306591909	3.3496125041593787	3.7654010229429775	2.4158756484758244	0.07047006205076412	1.6979963123543684	-1.28329798007301	-0.9018632208406696	-0.6938181687829115	-3.3487788164493826	2.9	7.939458074529206	0.29129438835882465	0.24692484767184317	0.252560341949742	0.2092204220195907	0.0752752854479491	6.612274193773692E-4	6.612274193773692E-4	-17823.14136778673	0.0	-184.03222003345877
9034000	-18006.197601219363	-186.56964449948313	-17819.62795671988	2.85593434625901	2015.5742026400424	40.29321915345236	0.6268755811056532	4.933490553897314	4.018242830725812	3.8467882363588837	4.782702163975706	4.770008727454956	3.433181693111383	1.4184960546271623	1.3106056822525047	2.427696822386134	0.4960462557354764	-0.14548819955125258	0.8335482818359639	1.0180949122609815	1.1706910065205651	-1.2462516599933564	-0.4136793834297699	0.4572443938678808	1.4331559515259893	4.282832802601197	3.0229266210758556	2.2138539618557918	0.7962467712449575	1.2316762437722006	3.2649170647135595	4.20018500228927	5.100339216248932	3.4228017312343395	2.195095170240745	4.1414598191253305	2.5639427150254406	1.4539818090511585	-1.6247660611800396	-1.8940746940359028	-4.092276160206748	-2.403646272638192	2.9	9.141469985538393	0.29347241771048255	0.2447896612745678	0.2569568083073869	0.20478111270756327	0.01787965845194301	6.14174610585004E-4	6.141746105850044E-4	-17819.62795671988	0.0	-184.62867039397923
9036000	-18013.589713800462	-179.65625127859602	-17833.933462521865	2.8316248176018375	2015.5985121686997	36.40800147754417	0.23091254565265776	-0.7885584354386734	3.712743429448254	3.203706077472156	3.1925469819385044	4.349275263815564	3.8300093114506613	2.276459607660607	1.3041008181501528	3.2892486212444894	0.04402859416825561	2.3950834296927233	0.7836351197470742	1.9153155614108601	0.06994253968152475	-1.0082491608728854	-0.7375003317101412	-0.20703809609890456	0.7531452610981509	2.1720652443440427	-0.08091384660207762	-2.714589849805702	3.255764380724563	0.7562880421289959	-1.2457800747600054	0.8308493726250697	2.8407449017916124	3.6585670005818445	3.6078503995612192	3.29386234687509	1.2474085176477836	-0.21980540389625136	-2.13077707332543	-1.7625047613394482	-3.1021223685919677	-3.236412522041541	2.9	6.932786232923029	0.2869585613647771	0.2446969378372071	0.2638254949482435	0.20451900584977284	0.04633881814180542	6.920391998674325E-4	6.920391998674314E-4	-17833.933462521865	0.0	-178.95164675433665
9038000	-18003.48695887788	-174.64967141203758	-17828.83728746584	2.773188800238105	2015.6569481860633	37.02802288890777	0.4667572465782923	1.3801482298619043	2.639208689809748	5.454041026838593	2.5540886547127726	4.176768826407436	3.25443864240433	2.7675938272087133	1.9079263389982755	3.631633660948648	0.13733468491878503	0.8861874330511674	-0.22371260108455282	1.463876998383431	-0.6140668420382825	-0.17026590544011788	0.018696785242533376	1.4509617562359978	0.8360955189275844	2.0076014018683903	1.9167576727983304	-1.0263505375606723	-1.8879533439128495	-1.799334336781091	-1.0086666429742872	2.4505596893196673	4.191609788309407	4.722510646111707	3.8707922078407693	2.194464841300073	1.3121953843046077	-1.1922376032883744	-2.0811965587316488	-3.2590601071299092	-4.9710640369422485	-4.579761760463307	2.9	8.18342718127212	0.2895058562682936	0.24829477595427493	0.26178096429752434	0.20041840347990758	0.054829334187190944	6.94299272913375E-4	6.942992729133748E-4	-17828.83728746584	0.0	-172.70358967151182
9040000	-18002.717483114	-176.36388610523008	-17826.35359700877	2.8658580816354733	2015.564278904666	37.11390506369677	0.6512359213696967	1.0055903445054803	1.7634061697488406	3.1759122712758674	3.5593511353063128	4.511826444164109	4.266279981471974	2.103935951725871	1.778637754660878	0.7027562226448894	0.6164830972418596	0.6858392196771733	-0.4655381612185618	0.1563777371507737	0.4610615214136366	-0.41329347819816925	-0.6923729231972638	1.0782952790801732	2.0521639747485056	1.9614256667194696	1.7337438200267739	0.3781625520448778	-2.0725185712458765	-0.31022111971162436	0.6367001631122908	2.6845846901083164	2.835551478470393	3.371527931215377	2.7330534431387106	0.957159987323254	1.3089814314999828	-0.10431577832147443	-0.6159339251088588	-1.0852072766945329	-2.553322777474548	-2.3818241790775874	2.9	9.354507740234215	0.293652170207507	0.24684148832776534	0.252648086242577	0.2068582552221512	0.07551337505257792	6.668714360987492E-4	6.668714360987489E-4	-17826.35359700877	0.0	-174.16343495792938
9042000	-18000.046029020177	-181.89757509489007	-17818.14845392529	2.8526890414954926	2015.577447944806	38.55553916385609	0.5970600794361948	3.364516586494207	2.7687560440213614	3.085593390986523	3.08638816339091	2.86754568651879	3.787778225861159	2.993962446509837	1.7147224506872691	1.4170395117709629	3.7010128612172384	0.5471494604076763	0.19232387360092373	0.9489228602482055	0.6780566350579351	-0.36990156298441756	-1.638869561506736	0.4695959396855842	2.601346775935058	1.5804103028769396	1.2275861544030966	-0.589945381461538	-2.6189970354938756	-3.03649289522002	-3.0908752672780633	0.7148739718101905	3.366551942136036	4.799139275743119	3.7680959293852103	1.7517235998327736	1.340184429510873	2.989463951211765	-1.8903184317513575	-1.9202432697423233	-1.3765626832759406	-1.6699319696308428	2.9	9.95351503127732	0.2860284006134792	0.25446525792179314	0.252648086242577	0.2068582552221512	0.0630001535421131	7.232666971888921E-4	7.232666971888923E-4	-17818.14845392529	0.0	-179.64807070652762
9044000	-18004.63957826542	-176.20855033916533	-17828.431027926257	2.816037822040403	2015.614099164261	38.74078069608577	0.19820192773027986	4.400454682019321	4.752252651123861	6.240657110481449	4.781807935866334	1.9142372952293851	2.5738472154130756	1.9881036953553004	1.2499891094568383	2.539478976399253	2.183714910461739	0.5024341600050999	-0.03800278100988597	3.489397981224225	3.992800120787644	0.4873157785491328	1.04475347777154	-0.7392776997875932	1.8697648769484831	2.658347455837684	2.855169252461398	1.880474800153992	-0.7804633904289038	-1.6091720326309484	0.41007193196323677	0.8486713725795451	1.8502199974905749	1.8779462811615377	4.3222349149174635	4.78899686570347	5.15360031801001	1.4413175922402268	-2.407781783967985	-2.55836745435965	-5.6123431188729676	-5.2073777654501905	2.9	7.64206696710204	0.2938952853579016	0.2502189503448892	0.2544861428273617	0.20139962146984797	0.07985081688565951	6.732317301057306E-4	6.732317301057307E-4	-17828.431027926257	0.0	-175.42192199015648
9046000	-18006.879286802374	-180.47021154252897	-17826.409075259846	2.801503426142875	2015.6286335601585	38.125306611923506	0.5833362733044357	3.2396467426605504	4.148957085359239	4.955165112682785	4.337385896843226	2.6123494944745707	2.1995686137086294	1.7641310317949177	2.0093318400667597	2.4256985478736204	1.840246973389117	0.2911696592217885	1.0428432640695227	0.023588976027235642	0.7398303521618945	0.4105829911545797	0.942886822880538	2.017795268103468	0.7420278502497021	2.194875452847353	1.0431383336625077	-0.08626120013182098	-1.5012680523892854	-1.606222606146778	-0.6331158047850449	1.6361616539546826	2.090587098101701	2.227227084752066	3.0101235595303346	2.7338971537568417	0.5729129301547169	0.9418702735298665	-1.825385609113684	-2.8499745078276795	-3.2964173027763897	-4.1000235269799	2.9	9.39748306409785	0.28473101676900625	0.2620086507761825	0.2547516448899863	0.1985086875648254	0.04991606770065204	7.87478208433681E-4	7.874782084336808E-4	-17826.409075259846	0.0	-178.1581699867026
9048000	-18005.037522321876	-172.2495092461892	-17832.788013075686	2.9439702486046615	2015.4861667376967	37.338513909330565	0.5799133357121141	8.166406543685929	7.076936809535211	6.584132132912179	5.220823449196091	3.485613174939629	2.00352864306448	1.1755491789051231	1.6875132477728838	0.7783812910873198	3.185762560964433	1.9295504974412458	0.6005084251434178	1.3751320353480663	1.0298680006025056	0.18218165275843273	-0.48381669815027945	-0.29959905742229287	0.412744376991181	2.2454171316328404	1.3216860701003246	2.0932877112828416	0.6717520021489889	0.6896959192120116	-0.3097805672917757	1.2851529492612008	4.093621455824381	5.457512968134303	4.41038975783537	3.415197136766953	2.221740411319611	2.055902951796196	-1.5167025431876233	0.5508009146657586	-0.5553604994780366	-0.734639261198639	2.9	5.993908918911787	0.29076585596239135	0.25123286111169185	0.25483827745690996	0.20316300546900737	0.019425769894642043	7.370359887776444E-4	7.370359887776446E-4	-17832.788013075686	0.0	-170.94412614639185
9050000	-18000.49337472216	-185.04470596819965	-17815.448668753957	2.9403321949527452	2015.4898047913487	39.721045771806246	0.703388400563431	3.3366710466399327	5.229181707208224	5.9292364703121265	3.119076880381904	3.140614074337611	2.4484756720129885	2.0166389637796165	1.4208512621141036	1.2711742542744495	2.786260170775329	1.4372524856836193	-0.004806264230990218	0.6109112076909489	0.9954369798017282	1.2382341562414936	-0.04131193171414481	-0.27086873068412887	0.755059581851609	1.112660375562017	2.4835177596882163	0.2725627786101391	-0.1540140423345138	-0.5076686022808328	-1.2021044588857839	0.5136181343960823	2.7041300581445404	2.888654656659478	3.373810427001433	4.397001535189032	4.082858842462186	1.078744797178373	-1.9642607020732625	-1.2925569404669237	0.0894637613904472	-1.65665025006616	2.9	6.518581310200345	0.28642665106179993	0.25930448282771373	0.25012628845557633	0.2041425776549105	0.044576786651443705	6.211094497497134E-4	6.211094497497136E-4	-17815.448668753957	0.0	-183.49358406343055
9052000	-18011.588603287128	-192.974091918638	-17818.61451136849	3.010774092238774	2015.4193628940627	39.190852962937946	0.6773605707763333	6.678098701877584	6.163857846922758	4.478066806780446	3.096816038201726	2.898172771641502	2.6391213369828233	3.0319450762004654	1.6433992901887315	1.575967591830179	0.5944791070968741	0.6782125893973915	0.6491447085620017	-0.8813489298373084	0.14246631547813435	0.46840243879931664	-1.4690443322186593	-0.4852109454025513	-0.013645171742810547	-0.9585339986264981	0.7542292335399785	3.027630216560975	1.246440498725144	1.2863653225286908	2.235534611052976	3.7110919419750426	1.716135150191635	2.4462368511813257	1.929426539407068	1.4384924998825852	1.060195656426976	1.3017053425124807	-0.4486175587304789	-1.2618844078720193	-1.0086378506147644	0.25684700929198057	2.9	10.43495100205614	0.28613017653905765	0.25930448282771373	0.25416337661152033	0.2004019640217088	0.03512617514646095	6.705150747576715E-4	6.705150747576715E-4	-17818.61451136849	0.0	-190.3917089831416
9054000	-18001.1230173976	-180.89104898284484	-17820.231968414755	2.885929084199123	2015.5442079021022	39.31230565344297	0.8187689251106884	2.196919264178647	2.9522094903142597	3.3305508209818515	3.0573944282693515	3.3153062899611214	2.800881111843561	3.6402029363235298	2.8567901993428233	0.9510691036791508	-0.07279339477587538	0.7153277226403817	0.7344939510046329	1.0961625522924545	0.8989225504875606	1.440337941419077	0.020776353642035283	0.6843978479881127	0.5588099217790343	0.41626830635201745	0.9041527230626702	0.8498977772072931	2.7364769947736676	3.2514498154035723	1.7463726371872026	1.9916042546238275	2.697520215864624	3.9581944120734427	4.907260729948566	3.7540949521820157	2.6625220023357485	2.2022441329560363	1.0452589304855329	0.7655406330452532	-1.3079100742129695	-2.3914951639267663	2.9	8.671662270470891	0.29115728725458234	0.257029743071809	0.24652103581684945	0.20529193385675967	0.04790705913804407	7.117676640309382E-4	7.117676640309379E-4	-17820.231968414755	0.0	-178.66532231436278
9056000	-18010.70569148457	-188.05343401429218	-17822.65225747028	2.92422205237764	2015.5059149339238	42.20823399270037	0.6248086497496209	2.431864305621382	2.792148423304493	3.388836228625144	2.858737415028336	5.059601493119952	2.4854436845292933	2.6427293958098006	3.280707418228346	0.9424818932681027	0.09784498770616878	0.6923718700280842	1.4482581812246602	1.1004126056529528	0.8445337704484048	0.4162476473900637	0.5897941160022072	-0.5788079504213067	-0.09487368532045404	0.610015533459598	1.8258551116300388	0.021250722871324457	1.3067663454607477	4.482932087125999	5.363163240985456	4.9514287055098025	4.536899442237331	4.185250634438684	3.095505042746362	3.9287680947281047	3.446413684650299	4.057584543037755	1.284354629441107	-1.1233892034975006	-2.274586888253232	-4.269846910627933	2.9	10.076404142306068	0.2823747849860466	0.25767827887564654	0.2500407038313144	0.2099062323069929	0.03524231513610612	6.310309435257359E-4	6.310309435257358E-4	-17822.65225747028	0.0	-185.94294666767883
9058000	-18008.06169257905	-183.3003087149124	-17824.761383864137	2.9067167657174333	2015.523420220584	41.96570721247012	1.0793150650617258	3.8515915493739925	4.11899509894467	4.2268431733378	2.9380444111278443	2.898022017994806	2.892258286365193	2.4903969230529737	1.8554608729701823	1.719441172285363	1.468398348248341	1.080393868936601	1.4494816450989962	2.418554045676083	0.9143768553342553	0.5842727485841455	0.967374033644234	0.36288334969396063	0.21065549960518107	1.2137772771312314	1.5815037148347342	1.734127324403011	1.2923643801432951	-0.805404027590318	0.6284810789761301	0.21008523332472584	0.5647989985522899	1.0171022991502627	1.9788963258968124	2.88521006522583	2.428620309415188	2.442695765931939	1.7778691341725323	-1.2766905692449617	-1.4343865820627115	-2.599783031015099	2.9	7.920313942931236	0.28432827013520584	0.2628471578544941	0.24735398199650235	0.20547059001379822	0.04101283595382794	7.045934038809639E-4	7.045934038809643E-4	-17824.761383864137	0.0	-181.00692705781452
9060000	-18014.17058727852	-191.96773666848446	-17822.202850610036	2.8781433757379125	2015.5519936105636	43.60989484536793	0.5255724077684318	6.715988424155464	5.346227504538323	3.505612706339822	3.666178770818218	4.127150067340033	2.9905853323161096	3.9839181476989993	2.0506314852670946	1.5027751309838362	1.0434789543591707	1.368196267047162	0.7967490917395009	0.8300414217368044	1.4496781193388517	0.40994770237628664	2.4978678094177647	-0.236489668308725	1.477463690073109	1.9478553266000573	1.4789902776325692	0.4936053387878152	1.4846238945454382	2.3097853660880476	2.704248481449121	4.82191878026929	3.8966429537408946	4.387473700156585	5.288428509347547	3.2593656664824757	2.3844485824354438	1.7165295923079307	0.15231294261288217	-1.3073818255128502	-1.5723245340359346	-3.757786579510527	2.9	8.21075516107797	0.2954010706881139	0.25149675655626047	0.24735398199650235	0.20574819075912376	0.04730215023225255	6.095397575021958E-4	6.095397575021964E-4	-17822.202850610036	0.0	-190.40517360759833
9062000	-18030.309097194644	-205.91748362192322	-17824.39161357272	2.917843179619279	2015.5122938066822	48.973661088915264	0.3436035629709893	9.354599990673764	6.580285443108613	6.202111184974292	5.067886831021687	3.320617539342126	4.266665688894927	3.574484190107962	3.586895323787032	1.9502602793133386	2.2887285965854334	2.396886266830365	0.10021398366348655	0.6790863950667881	1.5066986640581188	3.708787338811689	1.890208788256971	0.4870277450862733	1.0061735367599107	-0.6481210795831756	-0.28495424198673425	1.404069573952503	2.5489584736896416	1.5950749898894843	3.6672760382092195	0.12243263438544894	1.3236381044506889	1.1074345877279024	2.6834243073553052	2.623526274588723	3.20572541819737	0.9605396250472562	1.3188377911462126	0.5631802439363288	-1.8244774061696356	-3.3429401409945014	2.9	6.4275875271239284	0.28831750829070785	0.2515193526736041	0.25344949834480895	0.20671364069087958	0.0634576331894045	5.208021053249396E-4	5.208021053249397E-4	-17824.39161357272	0.0	-205.28753574566895
9064000	-18011.644019499636	-189.27050667786887	-17822.373512821767	2.909117773161651	2015.5210192131399	48.75759443069401	0.5503953214408278	9.464941226452156	6.948003987473414	6.1678180155268185	4.343655529965202	3.506463137854557	2.42368112048132	2.283147497616722	4.55315364621685	2.0850801695149235	1.3227466817703077	1.4895116194497056	1.1847041907529074	1.1327469006513393	1.0015580562585034	2.4517679630839893	2.249702661064404	0.37842773499522364	-0.01073743188546086	0.20964554451949974	1.3229173946310364	3.9120200221818306	2.7472067855079065	1.2287145945454852	2.7701838896035924	3.3940313806684017	2.1366551235751645	2.6952096016513707	3.3379423630177603	5.063805770041706	5.3881924461171735	4.876288235576558	1.1247000513143384	0.55567703099337	-1.3279887151540175	-3.4187970459825627	2.9	8.704762027805966	0.28402473439683074	0.2576131303888176	0.25344949834480895	0.20491263686954317	0.03294378897217364	5.058513002312284E-4	5.058513002312284E-4	-17822.373512821767	0.0	-187.74938559140173
9066000	-18016.991463089376	-189.5423238562381	-17827.449139233137	2.906570926854933	2015.5235660594465	49.991583919708724	0.5717599946286333	8.398288240589578	6.85724460238822	6.279297443006323	5.409954406343376	5.635199387793229	2.7684823270812515	3.363185714849134	2.423309722727077	2.0157065187187264	1.9505101438053187	1.518626536613177	1.349051614220409	0.04884432713761411	0.9128552412661635	3.315415205926999	1.6766901393829157	0.05362920384669698	-0.5811860956739798	0.8372317317043277	1.752212503373343	1.5828002674114172	0.037864164625218244	1.4034930437325361	1.8643102872318709	1.149425857412408	3.209083717238382	5.166031845798028	4.451986160969814	3.759780903457921	4.009558703176571	1.2446279097263764	0.8928639356305271	-0.003497096085020801	-0.6949458207396209	-3.1836311590529722	2.9	8.263328124485412	0.29687446628681174	0.24946176900706335	0.2534823715415446	0.20018139316458078	0.057383867352321975	4.7399630024793477E-4	4.739963002479351E-4	-17827.449139233137	0.0	-188.07107305774235
9068000	-18018.04765894337	-193.6901856377143	-17824.357473305656	2.9689548344644887	2015.461182151837	48.75857402752887	0.6026709894498214	4.60627796562528	4.821869681934769	5.331625086867336	5.789990287554469	3.0720416565200357	3.581733516915017	3.3799413140744603	2.705772525596308	2.044074166504375	0.7325013676244492	1.3204222076827279	1.1576823184623095	-0.182283437586802	1.8895129934832868	1.78214567352547	0.15893298914794368	0.7896740832480712	0.9431872436307156	-0.33515564992263425	0.35396180679854433	0.5360648973339163	0.029124473400785778	1.0979017502707484	1.3102225411214012	3.359875507209794	4.972608358774873	3.5091646586869234	3.604645285745919	2.760298128363117	3.406334464730471	2.9684602614532656	3.7677567474621796	2.8402817824485638	-1.3431374050034464	-2.5515480703293325	2.9	7.091511564048678	0.29121174761840457	0.2551244876754705	0.25556639071195536	0.19809737399417002	0.016231552700048255	5.137063784466561E-4	5.137063784466562E-4	-17824.357473305656	0.0	-192.34410686231246
9070000	-18014.454197134022	-192.6471680832527	-17821.80702905077	3.053797989843361	2015.3763389964581	48.119063608982835	0.419197334074784	10.710316173943099	6.977776034010319	6.97908757852889	8.115332884139548	6.879283897291245	2.822376614521431	2.3564640372088563	2.7502628485810696	1.9041665794631288	1.2569460491243205	0.8972534680496185	-0.0456392725127258	1.667668261802341	0.48409316709420286	0.24234464916912946	0.1930374871725561	-0.007076608447191601	1.14622937976847	1.8177717473417925	1.3788993782176342	3.0740337801624698	0.6170346880205375	2.0775991930823343	4.889518468227352	6.261680518878782	7.061081998808916	8.481633119220053	6.592222546390984	6.096161039197181	4.932511458881494	2.1555492930756857	2.1587795503980174	0.20886137980438657	-1.3157082943178857	-2.333644428242222	2.9	7.995553194309218	0.29121174761840457	0.255285423259076	0.25556639071195536	0.19793643841056455	0.05470176419076797	5.411565039079873E-4	5.411565039079873E-4	-17821.80702905077	0.0	-190.93516856727
9072000	-18016.327341398417	-191.27176586097607	-17825.05557553744	3.1082282360147184	2015.3219087502869	48.59442534356809	0.323610369657237	8.449853090867562	7.97192173149103	7.686728854943027	7.6572626546504825	5.648641600785434	3.4837115532741336	3.314218018834975	1.9158115732474201	2.6360228350964654	0.7877751753094703	1.2518643338101254	0.5454519161645639	1.4903269149197802	1.525048109348412	1.7376504017274799	-0.10279746556898346	-0.6687601265625471	-1.0981952844331673	3.008400567114043	2.4261585774158694	1.9066257817175816	2.9274498248013066	3.896564349092538	7.243169081615479	7.792657150443682	6.247380670502743	4.985916559350165	3.915423308716273	1.6411398444195782	2.515467273398552	2.2944053328900735	1.6864514189905437	1.3002481990885997	-1.0847113221359477	-1.706105825589523	2.9	7.995553194309218	0.2862862698194239	0.2553663318518596	0.25556639071195536	0.2027810076167616	0.03555876534441461	4.7375988318519666E-4	4.7375988318519645E-4	-17825.05557553744	0.0	-189.49323486075582
9074000	-18003.805816112854	-176.11317957969572	-17827.692636533156	2.968819238822983	2015.4613177474785	50.556686065089906	0.3796652174332873	3.0416995078829707	3.6525710752601714	5.428457338766487	5.986584679951797	5.369890638766361	4.173817028460649	3.5809351299375582	1.591326812551299	2.63110663181401	1.5284668810206565	1.1131265226475615	1.0192031281464278	0.7073689722637582	1.0170897065249513	1.68479660384812	2.1551082581655936	-0.3125701631243443	0.30040193626973066	-0.0989131779202898	0.8195419496784431	1.6032387973433553	2.0518009391529826	4.3403560568053035	4.786048249652138	6.297511498043096	6.897935325333798	7.643356055742425	5.796563269330572	5.562601662558203	4.047280356460505	2.1077313951432237	1.466924703753746	1.028521904882115	-1.10493337255051	-1.7117583321619638	2.9	9.398295044614803	0.29168357659623584	0.25547356750805134	0.25318422998011253	0.19965862591560077	0.07059671232590248	4.811632801854399E-4	4.8116328018544E-4	-17827.692636533156	0.0	-174.69233386620255
9076000	-18023.41386952857	-192.15252604340694	-17831.261343485163	3.05154536532213	2015.3785916209793	50.215133506023086	0.8818741037219971	3.614148612190659	5.087321640976852	5.942219229754303	6.164975493064538	3.892469491339863	3.645850938112978	1.903301639315909	2.0534005498301555	1.8970604575605574	2.6368872910069703	0.8336299333602883	1.6373626987423797	0.47576173407193356	1.1306636330465227	1.1620246452137217	0.14568577831815205	0.7223282261891883	-0.10519154394534755	1.907310472704094	2.3722561563147044	2.7817769791358717	3.5972035369379256	3.776013249261583	3.2232828542119254	2.4342374483749207	3.561256067981923	5.272479188543759	5.0147307652396815	4.708994865899599	4.227988266445516	3.3576733971933344	2.7048797782086753	0.6574577633426737	-0.3494384004519507	-1.8474173377470948	2.9	9.567507758204567	0.2857187329585609	0.24704739145959598	0.2648890592695488	0.2023448163122948	0.012331980637076726	5.280000047364061E-4	5.280000047364059E-4	-17831.261343485163	0.0	-189.51654627969344
9078000	-18004.88893075989	-184.46941735319726	-17820.419513406694	3.1784539474734097	2015.251683038828	53.29528061813198	2.5102693052239213	4.681623600256043	4.3812054285672914	4.507836098213091	4.830960238885744	4.61116501822051	4.461061235377593	3.112861518829565	2.4905206671675706	2.362900468775414	1.9898823548011688	1.7546837139855518	2.132344214659003	1.6311482269703563	1.1372701064805195	0.6588882238359685	-0.1009944611005984	-0.3873583754853097	0.44896203092695874	0.5230582675024303	0.8387639101132289	1.2692234859200533	1.1478011903319505	1.622108890642588	2.0758540457463526	2.716582870845164	2.8032784319194555	3.629915945254805	3.7982648152598335	4.2971961690539935	3.767285391796302	2.8758413175832795	2.058787788078291	0.3423886518052833	-0.6082226525548313	-1.6318143199385873	2.9	8.227048507744403	0.29130191391013305	0.24715263978476995	0.25957724299408697	0.2019682033110105	0.03972722172013755	5.237922242707082E-4	5.237922242707077E-4	-17820.419513406694	0.0	-179.81687250285665
9080000	-18018.100403281638	-192.62338450755828	-17825.47701877408	2.9624970304108604	2015.4676399558907	52.188220434436495	2.3127136430014814	5.5207876131894915	4.91624169869169	3.16391865187029	3.7687625994327836	3.355690617252005	3.4330337292899142	4.100836609350713	3.656441695214308	3.9925867117149676	2.5169048296331447	1.715828137556842	2.20376049127454	1.7593348639405089	1.2398650685776291	0.37718079107091096	0.13004484623259077	0.2768769677921917	0.2643268563884643	0.4107244429357738	2.23629600028321	2.159231526117521	3.462532264308978	3.1481746234453776	3.0195451449781707	2.078669705585835	1.7055624229268633	2.2573798197401036	2.2674293350794485	1.7972991937436036	1.7407736352263696	1.405198405558182	1.5729900316809784	0.567384148443058	-0.7486731482492662	-1.4109234131892712	2.9	6.6839955667337	0.2946360070250002	0.2438185466699028	0.2568068749051714	0.20473857139992604	0.04878023102984849	4.734124658064039E-4	4.7341246580640396E-4	-17825.47701877408	0.0	-190.05545505640566
9082000	-18005.811737018525	-181.3466633597388	-17824.465073658786	3.035672497537149	2015.3944644887642	44.89814248939346	2.376380173549979	4.642523803639354	4.401842566086733	4.22432930073628	3.6001692703250123	3.8211821418495067	3.0660660046786754	3.416914159515461	3.0538214033874116	1.9210971942120263	1.6974632920062098	1.1086841413636224	0.8633018123309921	1.606211127494814	2.269659370000004	1.024354285470027	0.19692836448583279	0.6587219094689271	0.6165006820848672	0.7125682150315866	1.0205864613488693	0.9331563073828874	1.6859310925352062	0.9774747471523464	1.8348899844293125	1.4383147538974494	2.538411157058822	2.3497605949980076	1.967745495564682	2.163479298873558	1.565557612709089	1.3248946811697146	1.2797978929310567	-0.3296643667097939	-0.6405863117778207	-1.0226455816066453	2.9	8.735303213344666	0.28840890401163954	0.2514348417211722	0.2521633780341384	0.20799287623305032	0.018825439502976715	6.294632133946155E-4	6.294632133946159E-4	-17824.465073658786	0.0	-177.82326372274042
9084000	-18019.431518137357	-189.44073435760853	-17829.990783779747	2.9773025441257652	2015.4528344421758	46.21886326699539	0.9369725195788517	4.527612179089346	5.792583103149099	6.674517785074726	5.803446043457378	4.332282426563765	3.758891292128732	2.60730421556911	2.7302106929895253	1.5310804880408917	1.3672540364435708	0.4228450739319748	0.5014866005319552	1.18541916221491	0.6361431091342009	0.9372435676337929	-0.6134885352892885	-0.5145096125540201	0.8000793357041406	0.23488250644076225	1.8992112018868088	1.2451057108598578	2.6002333480631057	1.6145570002134806	3.473494475122629	3.4893321348327735	4.176865838151592	4.300501810223125	3.7028167719114613	1.776790785522636	1.2061888525595759	2.2280569187927823	0.49287186154193097	-0.43082498967815464	-1.65492991162521	-2.3685775183952766	2.9	7.538960349837026	0.28840890401163954	0.2547620209934465	0.2528321333451893	0.20399694164972512	0.016473647970553732	6.062798595785569E-4	6.062798595785567E-4	-17829.990783779747	0.0	-187.41336583565814
9086000	-18023.13925353194	-188.98882133646796	-17834.15043219547	3.162811476235498	2015.267325510066	50.24756837086542	0.6964762735035827	5.811422195692443	5.165015219466151	4.996656227260092	3.489470501768805	3.058689544960578	3.410463400756405	3.5078466908588912	3.34985972963236	1.3283375721628574	1.3741174345621754	1.1940300697094786	0.6730584744506403	0.5570880379481755	0.06796394849481963	1.9676864369777247	1.13219915719331	0.15967374796503875	0.15294301043286557	1.4252014417852712	0.5890622033099642	1.4927689099866708	1.8180181477012514	3.4696902351422874	3.8829902839553165	3.7546313202879595	4.149075167914274	4.83194587453657	4.715565334711129	4.128049999475028	3.8456743694030737	2.1024107990542045	2.206932911289023	-0.31832200856038945	0.18734944011961102	-1.0412456555460192	2.9	9.264626150637461	0.2906280971639529	0.251720029176031	0.25595097117122634	0.20170090248879025	0.00453560009404527	4.7839687390251445E-4	4.7839687390251445E-4	-17834.15043219547	0.0	-185.68974059280612
9088000	-18017.787686154472	-187.53435719964787	-17830.253328954823	3.070373177370423	2015.3597638089311	49.83267754993275	0.8747486300483377	4.900619715270031	5.092800661515525	5.036061174770092	5.405086407122244	5.1914275935240495	4.385606642739649	4.802801384500528	2.5500415756870893	2.3688746300498535	0.8786058978941982	0.7406480456890681	1.4942081217108676	1.304323456628748	-0.11694506499779045	1.0760026688997335	1.9827134280662633	0.08485361060185997	-0.36398177753219313	1.6755016626087285	-0.30487572379851635	1.908663804128332	1.8131743860051346	2.1032821906849017	1.3478382548527326	1.9320691943001123	1.9881030441551988	3.8676964207814426	4.981204581268048	5.323908536140626	3.8950672162337936	3.2236252620808448	2.154315576310381	0.2147979361942769	-0.7545750234697548	-1.248189206371829	2.9	7.190342664909485	0.28287901466123705	0.25496277745409607	0.25603013041724465	0.20612807746742265	0.03307936006797459	5.218672969543338E-4	5.218672969543341E-4	-17830.253328954823	0.0	-185.22239521835866
9090000	-18026.43856989277	-182.66189879962732	-17843.776671093143	3.114821718946751	2015.3153152673547	44.3211253587277	2.9259066584064453	4.324663162455673	5.242716491640619	4.5311620042966565	4.477649047350766	3.3301768336251465	3.054463715712987	2.8799640919311784	2.4327432907367768	1.0026250303396589	0.9471575806205225	0.6935064557715972	0.9414656291806636	1.3080469115112199	1.2060636180505055	1.243614868343275	0.07655739089738417	0.6605312685445566	1.283908348200198	0.7981686891651085	0.2058742581473587	0.4288690935599083	1.0214982696420658	0.7856825902613436	-0.0993120470558766	0.7768022689176441	0.966417275310474	1.0977232353365376	1.3451007853563173	1.8888529846190674	1.6097870541504784	1.410881435940885	-0.3242773506404293	0.0015206240627258782	-0.8882569145261604	-2.041039370601905	2.9	5.500674979282744	0.29688589488358874	0.2531523775322855	0.2511726078098464	0.1987891197742798	0.10803471854952874	5.516958143342705E-4	5.516958143342703E-4	-17843.776671093143	0.0	-178.938111509843
9092000	-18009.768555334424	-173.55991397967162	-17836.20864135475	2.8821119377258624	2015.5480250485757	42.766989092152095	3.23128452658514	3.668184930554952	3.766174625193118	3.91279763120319	3.5451497325776202	4.131333733775798	3.0468350467027316	2.304904366447378	1.7827104511972618	1.81653037328345	1.521950171820584	1.9905100520331538	1.3733350542963112	0.4633546204916465	0.35809460751042754	0.043263753449106435	-0.13647188130091603	1.6450731424747875	1.855194211593791	1.1710576427494384	1.424891775098696	2.216473380642691	2.216983989199668	2.732592522579811	2.4749687825766973	2.0126242241163825	1.5861218211908152	1.4159612421406533	1.9326709740261485	2.1953775045870914	1.946115282571659	0.9096288473054197	-0.33370859412645393	-1.0794213020552494	-1.2630324727660647	-1.4678999905277204	2.9	11.266584396954828	0.2952779026226995	0.25693087527008457	0.2511726078098464	0.19661861429736993	0.0885537857317783	6.071253498131727E-4	6.07125349813173E-4	-17836.20864135475	0.0	-169.52188284665763
9094000	-17994.925858996176	-175.79802815216223	-17819.127830844012	2.8333714033011494	2015.5967655830004	45.6758294496229	1.3087210218515573	4.023312352675481	4.183148571075806	4.141475358944762	4.857596733618274	4.460348226515662	3.4354501574542384	3.0482162738817937	1.6036855528358367	1.2774459345754465	1.316392938761257	1.635885969173136	1.1818121806160697	0.05865099570320531	1.2477735899150761	1.0735958869633206	0.22254130812902861	0.5587350306567169	1.9462536026148878	1.228105707341199	2.8707899109569155	3.25535223275845	3.3785680170719816	3.4161596669998335	3.2514734423889897	2.8248754671471543	3.169472300959113	3.3697797558355496	2.4219385004051466	1.4652134025624985	1.5687612771441208	0.8438687739895769	-0.9837860258948501	-0.7504687628132956	-3.1928917283978095	-3.0373335352760034	2.9	7.34567949520806	0.2917877862158412	0.2526778005483246	0.2547926205315961	0.2007417927042384	0.010796033482838165	5.450532140052624E-4	5.450532140052626E-4	-17819.127830844012	0.0	-173.57512348152335
9096000	-18009.6979088398	-190.97222995618014	-17818.72567888362	2.832896684113613	2015.5972403021879	46.309216781559	1.1861886240954618	4.658090330636158	4.475424968742684	4.139099515338677	4.271523171374182	3.568462779246651	5.068091223060253	4.7504990066490445	3.459907751811373	2.145865040925709	1.7025823498224566	0.969405077020778	0.8075677562939079	0.6752958339476545	0.833448044389808	0.7035471284738035	0.730000312238838	0.28818078144440296	1.8127821845667333	1.54364383710488	2.8605717051616963	2.2110099783564685	2.387623482312411	1.5533348733816112	0.33093574531791004	0.8993897928224882	2.2578785518275795	4.049433389850957	2.7036599385130153	2.4582067360320514	1.7928393882333997	1.810071394358956	0.7836528335178237	-1.0782939154016349	-1.718163401759812	-4.2215818412575175	2.9	6.894429117171868	0.2905615641828706	0.24941481209624575	0.2547926205315961	0.20523100318928789	0.005251416030323583	5.339622877633285E-4	5.33962287763329E-4	-17818.72567888362	0.0	-188.97711495881862
9098000	-18018.249734324898	-191.629828030676	-17826.61990629422	2.9167074207612895	2015.5134295655403	45.44108279717196	0.7076172270242671	5.318788594911471	5.5410553784445975	4.027734153728367	4.20298166625674	5.506936275163506	2.469972210958706	2.9472635198748494	2.257550295379579	1.8983936343296781	0.6975588375764971	1.5255643821950584	1.7197326916592601	1.5409812139777999	0.981529910054247	0.539882335834173	0.557155943731579	-0.2031267259916703	-0.016008746713575245	1.1071956253144295	-0.31305389570097636	0.7420596714491574	-0.11750213463399284	0.6767258331438455	0.8087381587563818	2.2308822049711354	2.17452825487501	2.4374444259426786	3.6266197670159883	2.1445156092763007	1.8590248244820475	0.07336424118367268	0.4159963709115024	0.39149941002614513	-0.9491424727498313	-2.142645869342737	2.9	7.088834840081564	0.28840969615330264	0.24941481209624575	0.25901120118820303	0.20316429056224897	0.005435765242728943	5.405153218344457E-4	5.405153218344454E-4	-17826.61990629422	0.0	-190.18475036811137
9100000	-18011.02697677458	-189.39451032947278	-17821.63246644511	2.9494712217022467	2015.4806657645993	45.76687303548931	1.0376500300617928	6.257233100759796	4.485498906378013	5.500426314245565	5.00287040605717	4.706945913068277	3.036946294209752	3.815091488918084	1.487933107227284	1.5131358719459138	1.88833859994189	1.4119079723898644	-0.16179591509305702	0.3072701749198695	1.2476842545758473	0.8140275594883515	0.22261364402660033	0.12056895368714088	0.6543755124335477	1.8521899483092346	0.7960305459089112	0.3377294251691624	-0.46102084864791304	1.4258736859946497	1.800982195894857	2.289963253914357	1.538828045890487	1.4513142840884028	1.8985903061963922	1.776861052023569	1.4198842838942112	2.452785546287113	1.1568276451416255	0.6946633050041277	-1.746586715871489	-2.5267094767412708	2.9	6.374153355784535	0.28840969615330264	0.2524964637671397	0.25901120118820303	0.20008263889135502	0.018834483770777885	6.059251854908444E-4	6.059251854908447E-4	-17821.63246644511	0.0	-187.60282671430545
9102000	-18020.20075224121	-199.32790767204338	-17820.872844569167	2.9682282719031075	2015.4619087143983	48.597675824367215	0.9178697332385152	5.71010618318415	5.389312339862357	4.808406644792914	4.573058997100013	3.7682338616508506	2.9548639818117497	2.7077559164163914	2.2725051736479256	1.9476363750017756	2.8927842741402987	3.1403497853204536	0.8768143530783366	1.6971879432196335	1.4604361515271547	1.240762305620832	-0.10585533922651716	1.0539320779805368	-0.8034693335823111	0.7533702830860748	0.9916550390632979	2.8205617305223205	2.3296267833949766	1.17142886295379	1.9450954254154587	1.9269845905688519	2.4904683471140774	1.4792671552240313	2.0383443262754177	1.6496819618221437	1.6138635895378883	1.4841537288718913	2.0739363453548396	0.3160053347928259	-1.6770331229338766	-2.2735641581931456	2.9	7.0063586192827945	0.2876856296469398	0.24913950515818148	0.25728364666423786	0.20589121853064124	0.015812475310866755	5.440557401614266E-4	5.440557401614265E-4	-17820.872844569167	0.0	-197.5520059518738
9104000	-18025.175896192595	-203.80794910691705	-17821.367947085677	2.9509559878024008	2015.479180998499	45.74858597915864	0.6678710951049767	3.741401556749618	3.9973970182822494	3.205471168483727	3.971393591748981	3.417864214595024	2.7513103359246966	2.5839938947546077	1.7446443850800408	1.9404622631876256	1.8724137522234803	1.3312018249758593	2.7059980090924625	2.9557622579093206	0.6066877429522504	1.8679114899102036	0.9340304167390495	0.23484648167016284	0.5874802129968533	0.6559833634972949	1.762055748300705	1.032972158841183	0.27810688371362835	-0.6595693826015137	0.2500606722051367	2.0255230304559895	2.790263799934611	2.1329053961242526	2.268276762413346	3.3384643784042205	3.1676850800625562	0.9860623911500579	-0.4037574525886425	-0.26498266252398806	-0.15294976738966315	-1.712498948590256	2.9	11.718959752640844	0.28691758203294027	0.25594713895533566	0.2512440604810832	0.20589121853064124	0.03486965303380178	6.088030605015012E-4	6.088030605015012E-4	-17821.367947085677	0.0	-201.35896817069
9106000	-18013.49751005631	-191.51508869693131	-17821.98242135938	3.0019351132061254	2015.4282018730953	46.26839098054735	1.4739280960373191	2.2366712498836874	2.218543027927804	3.5429089490832077	3.9115007884207027	3.1422552384288305	3.1086127941046597	2.4683626927506683	2.8459925324017377	1.9372911338906653	0.6790247294107075	2.032469206502976	0.9087408770723593	0.9085394529608761	1.2504777657748036	1.5362166977638125	0.8498517505619079	0.46947731338821563	-0.19088651783338784	0.3468539249391364	0.9730128247428003	1.1988889432647782	0.8110105481795002	3.167937482209846	2.9774855181045066	2.9585636903322245	3.0691788357498258	3.9485464624820414	2.799253310411832	3.2457829638671143	1.5874114523463525	0.9514392642612222	0.41537383964602664	-0.7742313093216571	-0.5584571667280522	-1.9852769877555343	2.9	10.291882114741977	0.2907844331603117	0.24971306468601717	0.2551702013099476	0.20433230084372386	0.054467896520318256	4.946027690111E-4	4.946027690111007E-4	-17821.98242135938	0.0	-188.42247794579447
9108000	-17998.58095953352	-179.84820019677082	-17818.732759336748	3.0685749720291167	2015.3615620142723	46.118052231985885	3.177043938229182	4.047910291703194	4.843251841760831	4.543975058586565	3.9366847063952455	3.603750388684786	2.8761516418591713	2.347275208783087	2.5818350407537882	1.8758346141121667	1.4635124212325459	1.241129206151399	0.7066376021557	0.8915432710704577	0.8503685093720542	0.889251697657014	0.2994381268416346	1.3503332718537322	1.1486185067333627	1.7855406299604595	1.906187854229354	1.9668777693999078	1.376603279349669	1.1820511660858992	2.0842608672078775	2.139573087001964	2.250526367071768	2.5448581363796166	1.986878329620231	1.871145548452604	2.1593938118097067	1.6155610296363165	0.4925035670233962	-0.19554075122483328	-0.3464020869184852	-1.0452030585663314	2.9	7.734840273545912	0.29015343968390733	0.2555825376133687	0.24723952819703543	0.20702449450568897	0.012982064929490488	5.441502595782491E-4	5.441502595782487E-4	-17818.732759336748	0.0	-176.12032143071855
9110000	-17996.304148690968	-174.94591812476168	-17821.358230566206	2.9630974399337404	2015.4670395463677	43.95888104707779	3.468317709039572	3.473475944947242	3.731931289888343	3.7561562761866547	2.8384128875145747	3.0213916881669514	3.1912162325175015	2.5460103559108567	2.6977215361561706	2.589121768580621	1.4790190164544121	0.5485431956680742	0.42858000498823645	1.1036204320548746	0.2902195991965606	0.42592973144197793	0.6754227306947905	1.2122142092057855	0.6651057757259613	0.9813635467489223	0.7012148297033305	1.2318368420924395	0.926690905915621	1.10789915060608	1.0760071598385876	1.5269359316535347	1.5745301886475223	2.0929321192466146	1.3662003356195562	1.3494893603795366	0.922898345549483	0.1734110248985825	0.23608414921030088	-0.6573856335697528	-1.3657089347862064	-2.490954548163619	2.9	8.653165663318068	0.28826235733525857	0.24859373614504554	0.25611941201400734	0.20702449450568897	0.015388526807524573	5.726554920793169E-4	5.726554920793164E-4	-17821.358230566206	0.0	-171.42744552069558
9112000	-18003.768655650623	-190.9002486514551	-17812.86840699917	3.080210478566941	2015.3499265077346	48.1582253764664	3.3568816049710604	4.151792813589228	3.8219956479682797	3.6979934837897788	3.1297606984237274	3.4733704204884974	3.331298693827323	3.3472101258153715	2.3113369505420613	2.424705522019973	1.6925250075091913	1.2767154437109096	0.7564207936664886	0.4042448800346248	0.18601769912687727	0.49796912547784694	0.9264911773491142	1.8471896525658145	2.660856730747523	2.6063108853431483	2.196454376711184	1.9078791852511452	2.3498579458734525	1.5068602992895537	1.9839067233360232	2.2381882991337148	3.038479330860838	3.015780052149508	2.743040215080617	1.7579263748609477	2.000083187678841	1.5080675183814847	0.8368256021361649	0.5507176415261775	-0.11533278126598256	-1.689682870279022	2.9	7.567522289750922	0.29274435175144625	0.25254564169903176	0.25227562645407253	0.2024343800954499	0.04930668562229207	5.443910887108182E-4	5.44391088710818E-4	-17812.86840699917	0.0	-187.01100344832648
9114000	-18009.924350383175	-190.7728747344936	-17819.151475648683	3.061924274276252	2015.3682127120253	44.283853999869415	2.2025822784467315	4.573535304096688	4.7130814506208285	3.6661931168106627	3.5062287786521287	4.6211463470850465	4.139410802308818	3.0480739602876894	3.111862140951197	2.196683175927031	1.2825898836895855	1.205174922788519	0.6516678326373113	0.43863757444403484	0.29130755531733044	0.556651308594378	1.1023102919461811	2.2778684823847426	1.201045945814957	2.0382255177044204	1.8154441875779423	1.1694117641511366	0.8893407750806972	1.435395408049994	1.6080949748530495	1.3684791508797964	1.8148238709757052	2.1789895247500453	2.8481207894268117	2.4039859981844853	1.9020225791470604	2.644661881351622	1.4066718620346075	0.5878479238894383	-0.2214259527586302	0.38862761175224314	2.9	7.9477817192132125	0.29029427681649145	0.252191820035233	0.2526346378932322	0.20487926525504382	0.030769793312646863	5.660996130935242E-4	5.660996130935239E-4	-17819.151475648683	0.0	-187.33958646460832
9116000	-18017.099154324318	-189.34559760639942	-17827.75355671792	2.9679976674829507	2015.4621393188186	47.04931682792342	1.457692588170836	4.146659822048455	3.1503000402137	4.477613151492671	4.287456707009549	3.6425436690298625	3.070646404181765	3.161789696201721	2.0550934437688118	2.2060391348742274	1.5152241373401902	1.4605668956150046	0.28434566877533585	1.4342563634158152	0.3732243904688079	-0.14104497687801287	1.5110344647318525	0.8288148373319099	-0.051937417656057944	0.08259300589716723	1.499566250773979	1.3038803304600435	1.8941958616316088	2.165925936313047	3.102190261643235	1.991424089244047	1.2829545506218167	1.103003020033109	1.5374636106961133	1.604630094446079	1.2120895269461311	0.4786215826518152	-0.4871679896246076	-1.0070358832118278	-1.5982966067192574	-2.2765543915033937	2.9	7.075516986024241	0.2886201386390842	0.25386595821264024	0.2526346378932322	0.20487926525504382	0.05731275490820596	5.474731835156575E-4	5.474731835156575E-4	-17827.75355671792	0.0	-186.99031732973143
9118000	-18004.508119032416	-191.74477652806286	-17812.763342504353	2.928135582036681	2015.5020014042648	46.52800478259466	0.4151373952449712	2.5907660250244957	2.8288139204810863	4.80370465281367	5.688069212099044	3.311877044629184	3.947227550320063	2.5914064729963218	1.9309226017266894	3.7018349430668227	1.4729249391731458	0.4478646635200701	0.59983262871243	1.3029852305886804	1.1727106072088542	-0.2886806975459033	0.5276538442653114	0.8683652272419935	0.3418178019374747	0.6730888243060371	0.6161734282697603	-0.29416235462484996	0.8424729799131456	0.4069622772939433	0.6446318159119427	3.5565561632187865	5.347349942663113	2.9425396310915066	2.3790611513743345	3.5843929332735467	1.3249767459057495	0.35958823743982044	-0.6882926486484866	-1.376645226096573	-1.574154603993754	-2.8343687744486306	2.9	10.42311797400732	0.29138391014422976	0.25094564990321894	0.2526581312048303	0.20501230874772147	0.025946533978837352	5.36814979890828E-4	5.368149798908278E-4	-17812.763342504353	0.0	-190.1256289896616
9120000	-18008.10738724654	-181.20254236294696	-17826.904844883593	2.7582408182685056	2015.671896168033	42.449994754144356	0.4513124452685029	9.498742832610143	7.449229172650575	7.750980126686718	6.005532579053182	4.685698286703876	2.608568370944287	2.060711574242198	1.8569537484419454	3.210428429974983	2.490280134672347	0.6658860508157647	0.07262454821117281	0.10581892462515669	0.8907874255809225	-0.09673096020364785	0.36406639566807103	0.0812141719818967	0.4119162586720255	0.9361849316724447	-0.7530791102053351	-2.0722298350517914	-0.09664307160253649	1.3544295103224269	1.9763861418638617	2.436330150718166	2.8900654562252144	3.285097271429119	3.2715048280809595	3.136288952404681	2.155509670120509	0.1462293100125455	-1.5139411829767737	-3.364647084996319	-2.8784599438198724	0.1799747623458261	2.9	8.823151527142029	0.28292924581202394	0.25746246702342224	0.25459597841683285	0.20501230874772147	0.02303895053819115	6.194238501209726E-4	6.194238501209729E-4	-17826.904844883593	0.0	-179.25908474564335
9122000	-18017.24546622951	-190.3458303590804	-17826.899635870428	2.7171317980653527	2015.7130051882361	43.445129263296856	0.6484595664381557	7.556289319864059	6.952338395723268	5.7589751631622	4.462714979770244	3.5141503609285163	3.7563150491881605	2.530963841978636	1.798287321427703	2.78213907545867	1.8673560599992007	1.2865922365387017	1.0022884162815193	0.48990134308791156	0.24127661706920056	0.7846850108298904	-0.0992152182693522	0.044155899161040235	-0.5319775694418655	-0.5361137314028426	1.0544025000668225	1.0989604437369873	2.9407343477636294	2.7016169232797718	1.224011878541078	2.316765373490348	3.277885526269421	2.3616632754213684	5.062254256745684	4.457050341197499	1.7264607327877486	-0.3616401189706864	-1.3611198725457894	-2.0591139558971037	-4.446373929123489	-5.5230964657559785	2.9	7.8562341741286765	0.27990684731746845	0.2587841888843605	0.25568348349830583	0.20562548029986571	0.03274958384616224	5.820250773037706E-4	5.820250773037701E-4	-17826.899635870428	0.0	-187.96707457949606
9124000	-18006.475912378537	-177.85785939260353	-17828.618052985934	2.897837357646626	2015.5322996286548	45.03508638063874	0.8779146036937778	6.786675691269684	7.4686780671451825	6.218095283232588	5.137405323115591	3.7290114614813836	3.1348898104522416	2.989312872837584	2.638203508569203	1.786075140432313	1.2944050820320847	1.021005847234266	0.4199036541643349	0.4987460007744552	1.078553671927717	1.1053012708593135	0.6061867760640354	1.2655279969750965	1.0432508125608833	0.11087495083916182	0.8949475111796241	0.6759443076433342	-0.277900515873066	-0.018212140831094903	0.5722973131656695	1.8345418430725222	4.462892618527215	4.508520079101635	4.669187518634641	4.49710209545759	2.612467551731767	0.9819491695852061	-1.5129019181778003	-1.5945259292371963	-1.3425235056363092	-1.397683688416426	2.9	7.135176323098099	0.2822952855553845	0.25208585630275004	0.25567163002620436	0.20994722811566155	0.03302448167264726	5.687011182929809E-4	5.687011182929812E-4	-17828.618052985934	0.0	-176.10662266904072
9126000	-18007.138579827002	-181.0843908133927	-17826.05418901361	2.9644414653703377	2015.4656955209311	44.62176613350164	0.6424115912815455	3.5015953125858372	5.910647364124473	5.8799358846888925	6.5183157596843095	4.687308906858646	3.5220646124464765	2.2029979042426064	2.644276294502007	2.725976189239441	0.5158109104930404	0.7003693288443165	0.3685665047634866	1.6396602821106918	1.5351822546097527	2.539399812263354	0.8407641685212326	2.420498126014599	1.7076248999790176	0.622482193326404	2.599136342429633	2.3280425947268677	1.9213630696169588	1.108067737700193	2.034013170320215	2.932833191300583	2.210805080334805	3.1888659009627873	3.882705058599494	2.847624223552126	2.886243125916897	0.20082985141932613	-1.1873773272300174	-1.3636942963769818	-0.5925682238431088	-0.3765017556735726	2.9	7.340670025809093	0.28556305161287654	0.2510947528975406	0.2582934362405576	0.2050487592490257	0.06259898917188608	6.184223198413552E-4	6.184223198413554E-4	-17826.05418901361	0.0	-179.39938068031992
9128000	-18027.582463883435	-200.8372971743803	-17826.745166709054	2.8258259427988714	2015.6043110435025	44.094914132975696	0.2717718457927386	7.714097274056474	5.441474914014751	5.011898726727452	3.5448760197585223	3.6728128571949235	3.436214128660286	2.347924012785841	1.347521766957589	2.7952737974008772	1.4161292638149006	0.1564125596344319	1.7658881340758217	3.509924067333154	2.308098195938051	1.245078036611424	0.4476287849941389	-0.40111901545664763	-0.1656705090546926	-0.3305281519820266	-0.13638483892432984	-1.1035418288467322	2.6214862315227583	4.2205614757859	4.792989333769015	1.476651216344648	1.9982683593481068	1.1758684314887415	1.4357265399398522	3.9138722211990142	2.8879215753534817	2.4204738646379025	-0.46710383157274477	-1.9091896693159005	-3.515666690637443	-3.2492978617168413	2.9	6.9849448013892195	0.2930067002926896	0.25471911229862615	0.25658895920762337	0.19568522820106135	0.012873563719651556	5.838014439729957E-4	5.838014439729954E-4	-17826.745166709054	0.0	-200.18671925084158
9130000	-18021.64009931205	-195.3639264652422	-17826.27617284681	2.7679247887179965	2015.6622121975836	43.009511418991096	0.615189186216435	3.9925006590723555	5.194228403851405	5.336175528425102	4.08513636774119	6.742491304656844	3.0083870122975123	2.888519114294873	1.6914622687636187	2.0183262877271098	1.3821319746723133	0.6558185530337618	0.2789282332973705	1.1214070558272038	-0.05325845773080251	0.9166838923082212	0.48391358450834215	1.1597659288633877	1.2548733044101412	2.0583965842864815	2.966447715474228	4.008501038326036	2.872749385956035	1.9339542169354893	2.369397722856148	1.0469602221101546	1.803258691350392	2.057252182884355	4.340260094774003	1.4781870234215984	0.7015883961537916	-0.6729527268366065	-1.3086465232809346	-3.735623430951369	-1.8720263976809517	-2.7365077355537113	2.9	9.202537958318711	0.28524720117037283	0.2570550010561387	0.25356150126531446	0.2041362965081744	0.033476717063423984	6.082223685504958E-4	6.082223685504964E-4	-17826.27617284681	0.0	-193.09031447250993
9132000	-18014.926525234696	-189.62796330809553	-17825.2985619266	2.7381880871419084	2015.6919488991596	43.78212357542242	0.6013962046690037	5.01788561800752	4.91439778932349	4.567151320851989	4.135778891513864	4.009242585345033	3.3116647512552237	1.863164071399827	1.7752719154433305	1.415136350048047	2.0802266442895387	0.8409859762471072	1.436199485301651	2.1177460947862423	1.4191401910754626	1.7952067026474863	0.2550232768165674	1.0197786996638687	1.787400311618862	2.419598068199084	2.6516676558576453	0.9717702985845146	0.5683487691808478	-1.214568739425069	1.2062961031291712	1.8862296516729065	1.893056575232818	2.6047318888594844	5.553272585424617	2.470271129409431	1.4805190765335796	-0.6982277472771506	-1.7459741382369054	-3.7092506755651793	-3.6495546601925515	-2.213219697661655	2.9	8.66889105260182	0.2857910052445911	0.252880846422807	0.2572797013912159	0.20404844694138632	0.042451215527472067	6.028644579741794E-4	6.028644579741792E-4	-17825.2985619266	0.0	-187.28317533803258
9134000	-18028.332059590426	-204.33153626759625	-17824.00052332283	2.7779680726078726	2015.6521689136937	41.57919209964708	0.9949741622932633	3.5340103059737396	4.019994528852634	3.100395669097903	4.3503090000055975	3.164429535193416	2.837944425791416	2.4473368437221836	2.2713792570329625	0.5915504741166506	1.2865271813793075	1.9715975404184034	1.347809240264196	2.050459033711422	0.5374559430075695	0.9858684262280838	0.7186335656855136	0.046700838779847514	3.0862533072908414	3.069986714835352	2.2331997121415257	2.057070253178893	5.338210437180732	3.4950652979445507	3.8271942413443947	5.682584786173527	4.708090887193411	4.552024827472152	1.5572613591664624	2.155416550379041	1.6903781491977141	-0.9422435137330245	-0.7577538992830438	-1.0776483758468753	-1.693376775529643	-2.057474047766853	2.9	7.465605861825384	0.2857910052445911	0.2559777017287735	0.25156322333488845	0.20666806969174728	0.05530321340325169	6.446515862244965E-4	6.446515862244963E-4	-17824.00052332283	0.0	-201.90208188865705
9136000	-18002.58418636644	-182.30682855363995	-17820.2773578128	3.065444185081596	2015.36469280122	42.615228983389336	2.873935804904851	5.891547470049373	5.087338918536749	4.604392085535163	3.9778088495769666	3.014669859101004	2.438425445485072	2.665300344337028	2.610235691534452	2.1251073880839644	0.6729537175611413	0.8552709336715608	0.527583122317374	1.4043994736386363	1.677315439950609	0.293096227725286	-0.5860576846608376	-1.0307206376441596	-0.4689545539551082	0.04337156837771783	1.5958572498950052	2.880773422496347	2.7465939627265703	3.062036967648096	3.620745741532178	3.184926856980792	2.2518811888538712	2.040452595353872	2.3697720164970844	2.1711881993076037	1.7176769771025324	0.15412789013906403	0.15506438933486105	-1.2826870049459513	-1.4278693164152594	-1.3549793010092053	2.9	7.465605861825384	0.2885562670964947	0.2568105300441157	0.2510139788917651	0.20361922396762488	0.017306717511359076	5.681031444985364E-4	5.681031444985364E-4	-17820.2773578128	0.0	-178.69259857806298
9138000	-18005.851481367525	-174.3190750690663	-17831.53240629846	2.9865770350998355	2015.4435599512017	44.938349917506635	2.5991392888657674	4.5928369653742065	4.895652820473449	3.8907253347843502	3.6072605711543395	3.0514860851555277	3.0122746469285775	3.101674150538608	2.5445810406483984	2.1296108108205276	1.6373865046881257	0.8619440884296514	0.6007985675833171	0.6061914747295118	0.9628204245125289	0.16470567478182951	0.01705736887991066	0.6735164222052147	0.7407589942275178	1.1151021806739727	0.8455883742599665	1.3239240962570724	2.557628112562278	2.6284769642536308	2.6045454678331788	1.799657941822944	1.2551170884561245	1.4999542187452835	1.3589017457850099	1.2380021394121408	1.2357045823354693	1.1328031223232153	0.3830768111724525	0.23189391773130874	-0.299018369799815	-0.6293833937290376	2.9	7.532611982379239	0.2807918098373418	0.25237918899217054	0.2665148631913686	0.20031413797911937	0.017682826981416776	5.90665733785966E-4	5.906657337859664E-4	-17831.53240629846	0.0	-171.23645677544621
9140000	-18005.750921648123	-179.1442031657823	-17826.60671848234	3.045258175360547	2015.384878810941	47.06662956256293	1.9149362352328079	5.457284661083255	5.855466014460259	5.087671363572442	4.172497284061131	3.416101208115524	2.584556871931101	2.234781675865244	2.1863554898506434	1.4914895673014363	2.1502381123720267	0.8359718074439897	0.2417661590329489	1.253724803033126	0.9512458092080388	-0.4340708924591106	-0.36545597889015696	0.4632843298916405	0.9817166937852564	0.8875135836431288	1.4392124268859525	1.203363639812794	1.3670707885760613	0.9001110626199246	0.7064151832138008	0.3932067502288288	1.9639007839560052	2.288744439512999	2.7971692325803765	2.333491068046765	2.045562049036612	2.1213166054036483	1.7874293439714943	0.106868638720178	-0.17456743102787586	-1.952089443689606	2.9	7.290273178606252	0.2910955327429775	0.25256002898152385	0.2504358346294352	0.20590860364606375	0.05515403161809119	5.485173998316797E-4	5.485173998316792E-4	-17826.60671848234	0.0	-176.10476675378897
9142000	-18005.47664819712	-190.2570158066779	-17815.219632390443	3.113698907907762	2015.3164380783937	45.09186510639255	0.5908717003457523	6.9898899234360385	8.489869602530408	6.140940629814198	4.392119695582245	3.017843707693842	2.534228212701688	2.3976951236913555	3.4843883545284626	2.2968694716850733	1.6811048212810846	-0.2344649931929527	0.9886308607217762	0.8000274624438775	0.40926523025025413	1.9810440624800927	0.873456271780913	2.3072369092145224	1.9194242028161748	1.349572878708992	2.6779451820610825	2.4696647846084963	1.2020185528572451	1.1338544036332736	1.4888538491993588	1.2564282950066201	2.4233506764659194	2.080402467262328	4.290892778320346	2.9724365540187403	2.531006221271983	1.2775806247395378	1.8887723820491842	0.17773860115245782	0.07343571590203357	-1.4586941433998475	2.9	8.254633539430877	0.28957554206324715	0.25982524574629545	0.25678769252512335	0.19381151966533436	0.05074844186102795	5.624731813732211E-4	5.624731813732215E-4	-17815.219632390443	0.0	-187.61528831635349
9144000	-18016.25560269923	-193.3305914343192	-17822.925011264913	3.273864232971081	2015.1562727533303	47.24560920204661	1.2525828781925608	6.776454787923509	6.482431897772952	5.164657788925011	5.387742574096392	4.307130177354859	3.8263746019846137	3.348867337106621	2.109836972042327	1.953562720774497	1.4508667293280886	0.9694048503736636	0.8655593282727311	0.9164304907333283	0.3247170608032479	0.5384925870197573	1.073316735718636	0.45016693019912457	0.32846407534425315	1.563218750059715	3.0245279020943654	3.2767291763713184	3.2984889359460157	4.1486842965910515	5.045139438323532	3.627777149716578	3.328281254164788	2.5572807311266557	1.3729072273638097	2.4729480919245956	1.698065977069273	1.2476758482684092	1.3411966562329793	1.0641050090956736	0.4808057738847823	-0.785099749950352	2.9	7.6474518630047745	0.2857150761249147	0.26186289278590014	0.24968440684701715	0.20273762424216835	0.08245465895558933	5.82087745401146E-4	5.820877454011458E-4	-17822.925011264913	0.0	-187.91580520625092
9146000	-18015.272714257964	-193.62781393858842	-17821.644900319377	2.985490247293858	2015.4446467390076	45.49794323032431	1.2277771839633567	4.218315849779093	4.417703070294216	4.7606915397002005	4.03385026773717	3.5476021746941635	4.115063446521448	1.8840654856468269	1.3750081007926505	2.0265271983243442	2.796674711984222	1.4562519829343277	1.0705008323676626	1.5510704671438473	1.8486285164592609	0.3008951553111553	0.9054025269519438	1.2111806720502412	3.141944961568073	1.458780030070923	2.1959961312115586	2.363923051283278	2.5313134825427195	1.94174672799728	2.8553158888963615	3.8504017511172077	4.268864837353993	4.048246716165497	3.1403943212313843	3.068289812718316	2.210226330938401	1.157332432517859	0.13225991502693524	0.7024886759875143	-0.08809085802306615	-1.480337248185272	2.9	9.150108091422975	0.2880358760408086	0.25626285734343146	0.2570257632028171	0.19867550341294313	0.06421455425979888	5.553157614642792E-4	5.553157614642795E-4	-17821.644900319377	0.0	-190.91168316311143
9148000	-18004.667491296896	-181.5931487585362	-17823.07434253836	3.006264374554798	2015.4238726117467	42.24038275015429	1.124345213714608	3.941342487663615	3.3245508747751993	4.044709479062272	3.6754425069932073	2.924603926725764	3.160844442350126	2.6671344461997473	1.1697360584586023	2.1639851922013453	1.149046948343917	1.3241906009900446	1.1894780413670716	1.0570421222461035	0.14821155969931143	-0.025927144306294916	-0.0581656702637976	-0.603054462285439	1.8268383003617794	2.7244475645849056	3.6692248516215202	2.5558544559752807	2.8985705735216936	1.9870140712101403	2.1991525410703794	2.92799282975058	3.3699812445517865	3.0935647831969657	2.5884155572453653	1.3747864533575136	2.4983730646897895	1.2036763920901898	0.9146132103207948	-0.19209195737940132	-0.4434119469893384	-2.2250467266865046	2.9	8.30054229060582	0.28427062404900355	0.2565854504840553	0.2570257632028171	0.20211816226412432	0.042954117261630426	6.245498011495619E-4	6.245498011495622E-4	-17823.07434253836	0.0	-178.9921304387463
9150000	-18015.043202428486	-187.12053279322555	-17827.92266963526	2.977958463278778	2015.4521785230227	38.03540659511844	0.9928463058579898	5.599684980918438	2.804634201621894	3.504521770891013	3.3143767513483695	3.0123527846708518	2.7681358312390514	1.9967533614764614	1.8209442841718022	0.6584511607509743	0.17952759405382807	2.293565650683448	2.360405325470791	1.0071188006939362	0.7335789625098909	1.5597741836833623	0.05354136340066118	0.9437850404337608	2.440445091304122	3.223666652545117	4.311180345261343	4.350096932722888	2.577850190213502	0.27811686134218777	1.6283034549219928	1.5199196186159332	1.1900969205270187	2.717042567862462	2.848866595024204	3.0816362122964556	2.225638454691328	1.036716482748924	0.2919424846277867	-1.3044880740642177	-0.16393837532441857	-1.057885391623015	2.9	6.384257167902374	0.2890822191965121	0.25112851151918386	0.258359396275093	0.20142987300921128	0.004647567730959484	6.64605767113547E-4	6.646057671135471E-4	-17827.92266963526	0.0	-185.18195620367388
9152000	-18004.54293997069	-187.3017267561936	-17817.241213214496	3.0870796808687486	2015.3430573054327	42.214743708600466	0.8634244193690174	5.3047292746252985	5.664623952023809	5.440779327145681	3.2276083155461244	2.690758491429432	3.0437229011191382	1.6724942528835096	2.4597327069543913	1.111779364135777	0.3652294576906397	0.8248982200305673	1.0502867146668484	-0.16144979645269586	0.19340407821251326	0.661746754517194	1.69536353454175	0.2708399277053992	0.681404364528464	0.8537722959669313	3.5671708093870835	3.435583336267371	3.8171514811785614	3.0336871481565293	3.873870029522843	3.4947574029387525	2.1001681904434197	1.592255950589225	2.0906459400007025	2.6701234397114977	2.5736691230805397	0.8815411847526058	1.1229138041896567	0.9143198640053896	-1.0384316135319742	-1.654529660809581	2.9	8.47025504016569	0.2849953618738413	0.2552153688418547	0.258359396275093	0.20142987300921128	0.016598510168519768	6.47212354363897E-4	6.472123543638973E-4	-17817.241213214496	0.0	-184.43675392097794
9154000	-18007.155377187013	-193.50237868704485	-17813.65299849997	3.0499428134309783	2015.3801941728705	44.583931502741756	0.903179485033544	6.672621748179585	6.097969707954263	5.4405301835512185	3.2531906379257833	2.880122897177151	2.0888377304975316	3.7042179539828854	2.0392721829996203	2.543053349956214	1.4052264514669435	1.0904695177077222	0.03352163385380233	0.2323354622152648	0.07833745755389487	0.7736683940608511	-0.23305031054771744	-0.11038642131903703	-0.7493762454280701	0.6543778158082352	1.485834724189683	1.362213913565332	1.3458485518713161	2.8443624456875995	2.223946411531345	2.0467221169283727	2.5560451914624918	3.5471527054968535	1.8579856215900763	2.1812460783399623	1.6490905242056515	1.3080205412231432	1.0096838415023779	-0.6663034667764816	0.6835816892718164	-1.4643288052478123	2.9	7.691866403217799	0.28415327295071763	0.25461771271635647	0.25796375910730807	0.20326525522561809	0.0546439379533663	6.140576354039969E-4	6.140576354039968E-4	-17813.65299849997	0.0	-191.01152014595715
9156000	-18008.469417378015	-190.64152831656446	-17817.82788906145	3.0415781672317777	2015.3885588190697	44.00861442732673	0.4998166404277638	6.259441143577542	5.723904183116754	4.059852115832073	3.8011445938148256	4.739624656815733	3.748131491872029	1.681839921364765	1.4065881331387773	1.2791342120878082	2.631341251275272	1.324802357004845	1.4127992111032301	2.136925820111803	0.20598507176228176	0.5814976471781661	1.4742220602295486	1.3887496686715068	0.7552509513408086	1.835961679423242	2.276546978028593	3.259576066205355	3.7380985773470035	2.1278876439661696	1.9154554478541526	2.66749896450492	3.4076055671357333	3.9940484070864724	5.581212244978228	4.215122272493492	4.432580342176763	3.75460791923617	3.6183787459230983	2.868402730636083	-0.34176424485673773	-1.1959412278644543	2.9	9.644698918695171	0.28415327295071763	0.25300148806179446	0.25796375910730807	0.2048814798801801	0.0381484769672937	5.353578309396391E-4	5.353578309396393E-4	-17817.82788906145	0.0	-188.50200292582116
9158000	-18017.116339817465	-197.0545994508397	-17820.061740366626	3.0055057149680526	2015.4246312713335	46.36876236942755	0.3322545473630868	2.3959755460511896	2.115146568711093	4.681809746070303	4.256631157974652	3.528844269857319	3.0745512379756557	2.4867177199117587	1.2728352717730052	2.580020686061906	2.6325454868590246	0.3876899844020728	0.7962351522177487	2.9860809302048157	0.3170263908892026	0.37612932026181123	1.3734632950312655	-0.16160587732465104	1.037105253157026	2.4030100920047928	1.3324331910245448	0.8530163163315068	1.9982707436058045	3.0276690804930477	3.281821672825524	2.408312379591949	4.058076970425102	6.124994762077813	5.990965588730872	3.145059912886178	5.03006956847109	7.796026202178817	4.111953201709184	1.225883469307068	0.2802076595193927	-1.380156266549591	2.9	7.704718582397077	0.28268181711971374	0.25714118815578646	0.2564229635337054	0.20375403119079463	0.0068395903374853856	5.156965526258786E-4	5.156965526258786E-4	-17820.061740366626	0.0	-196.01878808458332
9160000	-18012.677888090555	-185.01957856740609	-17827.658309523147	2.943279869084479	2015.486857117217	42.95418313542425	0.20816081109955292	-0.029503094713758227	6.291681996985312	6.813067055880361	4.536502388914182	3.816011427538678	1.9374180466782176	4.427796524270548	1.173717730568394	2.6739407921240725	1.2876103099856415	0.5532232528838168	1.6568810812113237	0.4699440410471773	0.5256216059869492	0.5563512170638316	1.6902783525077438	-0.5734212815444089	-0.3241160406374118	2.1722664773338476	3.3266650979179664	4.7247166282410005	3.606871199617186	1.0865663424032672	3.7218763686290997	0.863968924207565	6.880457844903649	7.848384196862061	8.968223992616558	4.303660505358135	5.272076450184895	2.900331845912247	0.6909073981239264	1.1695073818310973	0.9231024922026773	-4.277635765005021	2.9	7.847633017350892	0.2921742754622432	0.25808330899511306	0.2474989728995423	0.20224344264310168	0.009458461797852293	5.438423562299929E-4	5.438423562299928E-4	-17827.658309523147	0.0	-184.5565103605768
9162000	-18007.040806469082	-178.44969102594868	-17828.591115443134	2.9731405133120052	2015.4569964729894	43.87247352920473	1.0076287577147596	4.27366293672598	5.829122115249035	6.55789051381525	4.2954556289657475	3.188166950847931	3.316979701884725	2.883225856838717	1.605515992024952	2.0067735899372914	1.660585608971573	0.03427200754529264	0.9395472967813832	1.9827751152934843	0.9417598527497365	-0.8798589661097408	-0.522630541114214	1.7405456978683334	1.8003269164207465	2.3071358976641827	1.7013878089974122	1.897519321935468	2.6050636477877167	2.7204019563742032	3.2899792724375914	3.496537133156356	4.219778313224241	4.376241805680864	5.6330685891758545	3.7394042084892414	2.567741978229038	1.3739068506062002	2.041034485025074	1.0341872104467087	-0.6293310841478514	-2.187577158959474	2.9	5.2064368833456065	0.2892056905224	0.25145564802452014	0.25544386420503484	0.2038947972480453	0.025181774791582543	6.734715154671432E-4	6.734715154671427E-4	-17828.591115443134	0.0	-176.83400878934492
9164000	-17998.348574263786	-185.82745107590245	-17812.521123187882	2.9913021777925017	2015.438834808509	45.00093712271453	0.8762623573123441	7.434467906013278	6.7390850200281385	6.744430755783945	5.2863434200154895	2.363946221532425	2.799477957419211	2.3583719246215495	2.2330395831770287	2.1891969362996053	2.431532357145524	0.2610083880857524	0.8952887382098884	0.06683857075487287	0.47303009644669297	-0.47201924900151965	0.4476358811545448	2.0589731544346126	2.0501943280976787	2.6075207337701376	1.8157691895794439	2.3748640079779766	3.6482621770091015	3.9197445103429156	3.0625893665138886	3.8224185341757417	4.7261620121139964	4.378614113760106	3.666060322615607	2.438060843716363	0.95742004285648	1.1026188830420707	0.4550508127434549	0.541450577037229	-0.34068309078540226	-2.7100686134411918	2.9	7.257538849573569	0.28472747016267874	0.255748631331317	0.25332537912031866	0.2061985193856859	0.0482644751868773	5.655853491155007E-4	5.655853491155002E-4	-17812.521123187882	0.0	-183.83740443280857
9166000	-18013.912482469088	-193.24759753525643	-17820.66488493383	3.030606509963805	2015.3995304763378	44.374012755461344	0.34203471059229196	3.962391121832625	4.017855279064274	3.0868934955722667	2.6200211163587244	2.666935723692718	2.940214806926371	7.16108022910316	5.672583901702257	2.1863305178593766	0.7478115377091347	0.8308012981798005	0.8341595365559823	0.7914729474294873	2.698176463503871	-0.3252010430064121	-1.209083120818348	0.2804840363523969	0.2737916156154291	2.5047801056728947	4.619954211789813	4.148175411200077	1.5589311551589724	4.169587858834168	4.53895103055501	3.8201042984650204	3.79478747682297	3.9771260145066765	3.171573008040754	2.584387970977723	3.6298413735608195	2.0190966719648475	0.6155774997597662	1.4494550512324147	-0.16820195631257284	-2.123020044236536	2.9	7.211389977751312	0.280240113683681	0.26588728892956187	0.2541377672117486	0.19973483017500876	0.04008989386680647	5.285881088177726E-4	5.285881088177727E-4	-17820.66488493383	0.0	-192.05960802233596
9168000	-18026.04581588042	-201.08796942168462	-17824.957846458736	3.0166577535500565	2015.4134792327513	44.80750435433833	0.4862644352124716	4.6749545247158615	3.3490221913506444	5.084133696492056	3.8059601764246325	2.7781511906531544	2.641240780271946	2.3483573584073363	2.676522205180652	1.659951052565472	1.1196841602348173	1.734832162956223	1.1300282801239832	1.9932435875496177	-0.10218632326137289	0.7807187712455217	-0.9617356437667667	-0.31382488089462063	0.29241379134736833	0.1616400219530283	2.488219285888658	1.9055148842820135	3.9284095208658076	3.8682233510351844	3.512076391105741	3.2519160998606504	4.034092779476004	2.1104201990693854	2.53778083062544	2.495306751521808	1.9985101810164942	2.1628846326928786	1.1449743592238328	-0.16705488311821806	-0.9779319370943093	-1.4673811511523398	2.9	9.642628755908678	0.2991439306139298	0.251091559892662	0.25020734679579687	0.19955716269761153	0.007963195434137314	6.551689487786387E-4	6.551689487786387E-4	-17824.957846458736	0.0	-199.08190581636933
9170000	-18012.120582622993	-191.8311183906069	-17820.289464232384	2.9768541891921667	2015.4532827971093	47.03758628680927	0.9145902518283635	3.6750632012284097	3.9610757615653656	2.8546983205479144	2.6066684632604473	2.929040154985363	3.418624804613717	1.8955684700426891	2.9592340391058785	2.568526664619169	2.572087932480474	2.135895682005648	0.7016319653340425	0.3616311301491899	0.3294300309414295	-0.5241606702045754	0.5776363997797272	1.3124222422613168	0.9478462603631027	0.045170620708918086	0.8872946078731052	1.9722564339685156	1.723967368326076	3.7606983676054626	4.120335437814114	3.0127075733641386	3.2865560273250947	2.6834080339314412	4.1406422122441455	3.0401421915726954	2.0050001117571226	0.8396531539643539	-0.0286566795757226	0.39953400643647774	-0.382647361849982	-1.5685056263235202	2.9	9.510657138962278	0.29170099943102284	0.25429139185026217	0.2599135986343595	0.19409401008435576	0.02892738875124669	5.798939888301453E-4	5.798939888301449E-4	-17820.289464232384	0.0	-189.435048856079
9172000	-18015.66252360149	-200.34519908784378	-17815.31732451365	3.0875534423991993	2015.3425835439023	45.68454321456621	0.39949380207212903	9.134725854771405	6.4902231939299515	5.901768137630539	3.7031090946332372	5.006742363119457	1.7372802979556563	2.7156584089304725	2.235966343674182	2.9651414560710774	2.3753957818686295	1.2488196646628196	1.0499782000891276	0.147237037244341	-0.74971519399382	-0.39313398711141007	1.0903893892451781	1.8601266757256565	0.02757113651714843	-0.7754737592748939	1.4498995357417062	2.87120677444279	3.136131086956813	1.6932520464783383	2.1826913064985805	3.868068559814051	4.302558041653375	2.756681268717137	4.593008338020658	4.452546216629358	3.2812600164689782	2.3166542381882396	0.8064603514179158	1.4392481142586515	-0.6810778513295606	-1.4935955914878984	2.9	8.065683340234596	0.2900349523917457	0.25402863903423983	0.24570985732009476	0.21022655125391998	0.026778739949065718	5.313058439615588E-4	5.313058439615587E-4	-17815.31732451365	0.0	-198.45131212868293
9174000	-18011.05188259438	-198.0972712070272	-17812.95461138735	3.064482943772893	2015.3656540425286	47.08011441962488	0.5736288147581713	0.7800691450276362	3.325817976183935	4.13073372278791	3.467321462971062	3.7830984767623996	2.239760412120405	3.748591930190492	4.293721318009608	4.578080606154312	1.829761979515164	0.6311316628237285	-0.002334175446599862	0.3028510029185984	0.7225343380202622	-0.5051971493492327	0.36526586257873994	0.12211485123225488	0.3026160776703925	2.7456545825972043	5.071047467118026	5.411781362010237	5.616947811960895	4.259940739982669	2.4881105596002997	1.8593991917381596	1.5792132444960272	2.1165633747942003	3.8850278665884823	4.191663821809906	6.329403844271145	3.535888650661618	1.5970587903545197	1.3922739816692071	-0.3108749994793617	-2.3035138288555768	2.9	8.042237696066918	0.28530687986129916	0.25959156089061136	0.25370494803948385	0.20139661120860586	0.046280572779326304	5.879364046499021E-4	5.87936404649902E-4	-17812.95461138735	0.0	-195.9491970902177
9176000	-18008.833259427873	-182.33130895411105	-17826.50195047376	3.0530866307055273	2015.3770503555959	46.9205125941542	0.5283731320982871	6.3941611513723675	9.273732152526074	9.030031900452146	7.466650513802441	4.420563883500039	2.288803331859791	3.3167581834894118	3.1076966156772388	2.423711282287629	1.3475275480776598	0.4882684896957239	0.5591843057156104	0.9933414075550155	0.510061955852189	0.29225118170003334	1.338825125614707	-0.6048184021563743	0.695590786237253	1.4652531012624754	1.7588432112183847	0.9249437061936459	2.667737627943521	4.765846551081538	2.5740121033424486	4.7091040662522134	3.74243402069263	3.6004643039706883	4.105097491497283	3.411453828264723	2.384456272998744	3.8390699814122162	3.5125107487779026	0.8011133416206587	-1.191590120327614	-1.7877505162825946	2.9	6.208893466924606	0.28311597092213586	0.2549038105586134	0.2564086527955506	0.20557156572370036	0.03859030641160701	5.801814413193111E-4	5.801814413193112E-4	-17826.50195047376	0.0	-180.78349627700572
9178000	-18011.89835543863	-184.0825900740181	-17827.815765364612	2.998942611402355	2015.4311943748992	47.493068784837476	0.4825276764869019	11.573798355955445	10.614143706241823	8.834950096320652	5.9351033192778155	4.1702273000640115	3.4252624547910577	4.661562939720644	3.7998865601517786	1.8222102802825009	1.0448073217501814	0.5416299635716488	0.2975010228016474	0.30890907729757255	1.0317718610366269	0.42262286113373637	0.28187979992161294	0.7337223504097853	-0.9066309841771305	-0.5666930943627863	-0.019013353637439723	-0.7244028786685837	-1.0832114446140715	-0.18674029081096033	-0.6611499624677664	3.8157749072385463	3.5396158016705632	5.311840689133052	4.581244899945536	5.861494011431031	3.7538707263459075	3.8173380377690513	2.3265375414532103	1.0435186437046473	-0.16952750773674963	-1.8288378501149771	2.9	8.452804041105606	0.28311597092213586	0.2549038105586134	0.2564086527955506	0.20557156572370036	0.004724681762151465	5.690045114140394E-4	5.690045114140391E-4	-17827.815765364612	0.0	-182.5103952291985
9180000	-18014.577828309528	-188.9757196994895	-17825.602108610037	3.15820723088712	2015.2719297554142	46.261534407152006	0.6831642624116255	8.428585605752843	7.372066051375377	6.665519828101534	4.675271240522677	2.8861385888091253	2.9540991466704023	2.4340805101147103	2.548709926981555	1.7010122789156423	2.2746539135803028	1.2873680784412858	1.7721018816036227	-0.37196224581284953	0.9855153705100028	1.2321009097992295	0.17707045950221245	-0.13645144092324346	0.9836349770015335	1.8996043001366503	0.9247769738572177	0.7198974372977837	1.2163521131301454	2.047187060321035	2.178137389352909	2.8216711242173558	3.8460671590649564	4.530627347861859	3.934345171644689	4.46398443362862	3.9236917533623537	2.9953333888375973	0.33218070524129806	0.8747271375173374	-0.1251019507017917	-1.6988616243300534	2.9	8.225330674980139	0.2768211097017532	0.2592277262888184	0.25642167725879383	0.20752948675063473	0.010187897247355398	5.283506776210894E-4	5.283506776210891E-4	-17825.602108610037	0.0	-185.8543766619477
9182000	-18023.983739098745	-199.6011696092983	-17824.382569489448	3.087770519243858	2015.3423664670577	48.566579551554824	0.8535159759311919	3.6967673177670752	5.179049506299831	4.428987066166248	3.698222294527331	2.358308289414881	3.3804022171755785	2.143116172645346	1.4897127145358051	3.1631438957487132	2.8858160179580956	1.2481773863189072	1.415011561108355	-0.19427665580071352	0.549044716578201	2.474276428063214	1.4074742275008596	-0.5452975270657994	-0.27570090625750354	-0.03088253320584089	-0.31614570811918963	0.849905776121527	0.6913471915483091	1.7477450573427122	2.2081837651940623	4.472668005645244	4.301521743747353	5.264240449408191	3.173750880611237	3.211414560698211	1.996132827638654	1.799333067663738	1.0792982462843836	0.1313791586108386	0.5016774578859209	-1.1687647239795407	2.9	8.377077627213069	0.28361789050144387	0.26319127981723994	0.25392733276369395	0.19926349691762246	0.006991175807283173	5.658104189643898E-4	5.658104189643897E-4	-17824.382569489448	0.0	-196.91739885528654
9184000	-18019.313619116172	-200.60072478919392	-17818.712894326978	3.043793289395189	2015.3863436969064	50.38788650377466	0.5805113024324622	6.222214228698977	6.586752640027743	5.641309346393254	5.389087401187839	3.95440270094587	4.129132228488105	2.6506949934000765	2.5823651920866086	3.09617133550958	1.777197811653188	1.9129131341780536	1.7639971568205717	1.8199191151634109	0.3523216496868566	2.056073501422458	-0.295668635033536	-0.10958059114556912	1.4153435182009844	0.3001330737216721	-0.1446070926450269	0.5954126561163053	1.6990685133277665	1.305608121906518	0.19296311339661099	0.6385157149837324	2.1381364752622427	4.3976072513006335	4.765220897972593	2.4251379960482726	1.316755722997176	1.614863954171918	0.7120202486426962	1.5175163720701137	2.1001402576623693	-1.226257792855983	2.9	8.428878474984984	0.28669731221676825	0.25266551331572834	0.2538341454694455	0.20680302899805814	0.03136113434446022	5.315344203140347E-4	5.31534420314035E-4	-17818.712894326978	0.0	-198.6173170870356
9186000	-18032.65652579299	-201.13182697807642	-17831.524698814916	3.154739126778898	2015.2753978595226	46.7650038266912	2.0908535886950013	3.882368486342363	3.443502188460116	3.4058862521066247	4.2004947642084804	4.205473246011599	3.53067391230943	2.6804160562230823	2.3121992445346065	1.9817713757171422	1.3418277454057792	1.201946006280611	1.4561801130513814	0.6036341356760663	-0.11748741032300414	0.9310277869510037	1.0236374623557878	0.5884202691130807	0.11191379733932874	0.9246680253405004	2.064769418683366	0.6368711121195163	1.7028511633931322	1.7283133236353272	2.674856219834923	1.992503950197451	1.777484041489411	1.676561359901662	2.7332347492084454	1.3543062982104852	3.0417448273461343	3.3945473088494498	1.878826054790153	2.013193910281158	1.1608876515619422	-0.23914490105834796	2.9	9.25901394502771	0.2837304305322788	0.2502070046855473	0.25737211845448443	0.20869044632768968	0.020551183685587792	4.996836536858973E-4	4.996836536858977E-4	-17831.524698814916	0.0	-196.73803829156265
9188000	-18012.200343153305	-191.7292244663026	-17820.471118687	3.0161253314202234	2015.4140116548813	46.22647867419702	1.946666986010076	4.414816609653299	4.37502617956452	3.9492996088374426	4.250317245234058	2.889476698570998	3.256751054203567	2.2212988463917767	2.3057750726470427	1.7729599555114959	1.1640024095693269	1.0316243966320127	1.1353982140998589	0.8528154110296167	2.2517032314067627	0.5632148586169147	0.38480262798755793	0.3868632706115938	1.1938289440470036	1.910972285267754	1.9349661591026568	2.9880381508252754	2.787652888313838	2.5442597529508904	3.24430066774915	2.912435883603372	2.9953782912402147	1.7478026257300818	2.648031593467868	2.4518582802562316	1.2003625198076477	2.320730978096501	0.5163388396768022	0.05566049607083845	-1.7810510466577425	-2.6614861039232354	2.9	7.818819560809883	0.2843861521331278	0.2551240029049709	0.25671639685363545	0.20377344810826606	0.05490749058721956	5.592168812531927E-4	5.592168812531931E-4	-17820.471118687	0.0	-188.70859898694505
9190000	-18038.007724963772	-194.05765345315515	-17843.95007151062	3.2584975446263744	2015.171639441675	45.18860562395984	1.5647839053405899	3.35436827126307	4.4805834256809	4.305754459923437	4.480757178540268	3.2409035805792046	4.005240329680635	3.2421428442126508	1.3534539496016496	1.9291703029812446	0.6211794812793567	0.8938542087866701	-0.44891699799234863	0.25887511619239933	1.2581817691931945	0.34133884380394297	-1.6547249415998935	-0.2917823825291207	0.3037355502515543	1.837399601275873	2.6046964592472426	2.7815811657901417	3.6247150009055327	2.704129864931982	1.9945413822712459	2.0558038215289214	2.0356272821366646	2.493483611112558	2.564022698762341	2.3698277622782324	2.1509879212588654	1.6499725284568263	1.0544256928670794	0.5515246053596176	-0.03243179845540878	-1.686349808476315	2.9	7.439408751476866	0.29217363561505055	0.25123535000993147	0.25195373420177397	0.20463728017324426	0.07489167541842855	5.226247464563414E-4	5.226247464563414E-4	-17843.95007151062	0.0	-188.76655399028272
9192000	-18003.151228010698	-179.769274194469	-17823.381953816228	2.945176736030293	2015.4849602502711	43.060552093902686	1.2409994285825432	2.90683844323841	4.731667552722212	5.151832948567938	3.597451153405202	3.336809926470439	2.585383725406486	2.1203278642465264	2.2542512157403265	2.5428163888450754	1.293342497831146	1.144982224881128	1.4192409828043595	0.5266579975738844	0.13279470739171972	0.203962767208672	-0.4195977192110223	0.383162876175294	0.7034065941503809	2.2790893049310066	2.441461317853382	2.262493135106499	1.659978258418413	2.6730321559694303	3.4624469038838153	3.8962298435579488	3.4426428225226653	1.627094763885188	2.828961460250147	1.701790404334957	1.9165313935152235	1.8820417278602721	1.7803762489038215	-0.1916178148645641	-1.7175605450739688	-3.1262237917172224	2.9	9.194024818508007	0.2866430731129006	0.25399244598388276	0.2612276350908522	0.19813684581236468	0.036842920210215326	5.380172273022864E-4	5.38017227302287E-4	-17823.381953816228	0.0	-177.19610804289636
9194000	-18010.83425516718	-188.55225680990054	-17822.28199835728	2.9484317023487296	2015.4817052839528	44.95030328437621	1.267330899039819	7.120026313919738	6.960219316312119	4.906510439312054	3.3164512076040094	3.7195729037911796	3.362256072908218	1.7986592574381528	2.1257404911106765	2.722772991605671	1.7670855829284187	0.45144068371134227	0.33180574062480694	0.15506621510241758	1.0454377133458175	0.6151342472508309	0.6199356993885755	0.3160030828704279	0.49240213268263966	0.5446061499771199	1.0511178642493906	1.8001008775960212	2.8964198324369783	4.483666617095027	4.291625252378986	6.218095984785192	6.681808516463491	6.925812820542259	5.7363546929764695	3.6250781849524354	3.085308643408784	2.1285796205336918	1.3064898381310925	-1.2702484742970725	-2.4878802909863102	-2.410431958351426	2.9	8.780365282462682	0.2874738105689562	0.25399244598388276	0.25232343723487793	0.2062103062122833	0.06662666458635953	5.989005641193314E-4	5.989005641193316E-4	-17822.28199835728	0.0	-185.93712980346868
9196000	-17999.22605078217	-179.077810591804	-17820.148240190367	2.834698008456505	2015.5954389778449	44.963323834203756	0.9414271925267238	4.781777929708422	3.9221441451628234	3.439587205619275	3.4351186861981056	3.4255959309173645	2.5209019120666407	2.3451783255185767	2.6337743373733558	2.418635545101217	1.3185566086225253	0.6073159290084704	1.3232985072892185	1.5849615007782298	0.14324173299056733	0.6443792296964911	0.260386115748827	0.673505517850185	0.42377744833749714	0.42687985801515993	0.9357800216213863	2.8074834327242133	3.06161648131847	3.4311895151831253	4.565189800644441	4.139121678183459	3.5483031850273705	2.619008566332432	3.762561076469698	1.8029624655126049	1.3497249236061963	1.3340749633288964	0.6312016635983491	-1.4786837954129188	-3.599149528899127	-2.6596512190277624	2.9	8.415145731828755	0.2862845383549947	0.25326547176505926	0.25911543517577096	0.20133455470417533	0.07415065309521669	5.51854683588514E-4	5.51854683588514E-4	-17820.148240190367	0.0	-176.81924348561864
9198000	-18005.5115572618	-186.73179114183932	-17818.779766119962	2.8195814456353294	2015.6105555406662	46.065683594880134	0.7067095824187448	6.337183600382051	4.090505235339767	3.340183775772146	3.8499818037968363	4.873699201535777	3.079198742107494	3.101021864835553	2.3056269954846726	2.0489564538720715	2.0206079785012103	0.22642999124890018	0.7708705131633352	1.1358990505573967	1.2570396824536156	1.115948925098668	1.9364576111141907	1.689018641716432	0.08085181095734711	0.08494184876279967	1.2365127793772572	0.8086169974130323	0.8463604300939149	2.271911183808292	2.7584478048374645	3.461851734708754	2.0062554529569523	2.1633970464432704	1.6730987060284166	3.6552525060517023	2.1371828150986594	2.674704477987192	-0.31737707896549183	-1.5950508160883192	-3.623175238000408	-2.445598255454504	2.9	7.642462402735615	0.28913072729654266	0.2541342954552547	0.25540042254402756	0.20133455470417533	0.07415065309521669	5.555959197178342E-4	5.555959197178344E-4	-17818.779766119962	0.0	-184.88195055031647
9200000	-18014.43620110419	-189.8568910335157	-17824.579310070672	2.769638443949376	2015.6604985423521	45.2319610210748	0.5647713982158965	3.6157167774959733	3.7574305079434724	3.401793350478454	4.869846531444022	2.889001568367578	3.750217836888901	3.6364040968727953	3.76083946754695	3.62130321929489	0.8604580139049369	0.6786829998664426	2.8203535795647796	0.6222531905772803	1.7380609775358589	1.0946454316697554	0.6672743986268603	0.25296500252955506	-0.42393694100367035	-0.13730338062002284	0.10981241693818672	1.7693374100711852	1.6705803390615723	3.253149136223594	4.384717765468727	2.6487909781934307	2.3479792457623803	4.3271464716030135	4.210458523533076	3.074249560916742	1.6010939438200413	0.22397326672492857	-0.9682577128205596	-3.138264836137237	-1.5945210312535343	-1.304466198826997	2.9	6.707928863625712	0.28913072729654266	0.2541342954552547	0.25540042254402756	0.20133455470417533	0.058428348584316225	5.480269852851127E-4	5.480269852851129E-4	-17824.579310070672	0.0	-188.23848570933677
9202000	-18034.991199971504	-192.8739723605313	-17842.117227610972	3.1083905425922786	2015.3217464437091	47.673592536101346	1.2948020035684498	5.417892478359358	6.202603971372024	6.435702773863984	5.770667078561662	5.177838282739549	4.571224183117763	3.203013185536302	2.526583714464005	1.3485455197396625	2.1790282271088173	0.6667466545618007	0.6721719011472789	1.1559374638627504	2.6730111516613864	2.299021186209541	1.5293069971175695	0.47417894293711715	0.8040193633324253	0.8015810358014428	0.6778269429752638	0.05353149637991472	1.3119169840357605	2.0601471192118317	2.0668205756249476	0.26245774961098944	2.8592668193687776	3.6802822605529903	3.1044755926659415	4.732898170030527	2.568613964430768	-0.5364548634626929	-0.13298577543706436	-1.307038293652751	-0.5746099671681837	0.46476878468767424	2.9	8.661389800539277	0.28458339168762115	0.2541342954552547	0.2627955393581258	0.19848677349899865	0.059577678302266776	6.184753802017122E-4	6.184753802017123E-4	-17842.117227610972	0.0	-189.37316764897923
9204000	-18024.768884960824	-179.17619218940766	-17845.592692771417	2.879310227135947	2015.5508267591656	47.529646988554795	1.0056597332008472	2.3685545633614047	3.612686274136063	5.601627333866785	5.890554740102853	6.196129666493207	5.012087779693764	2.691791474158501	2.6807885304335586	1.8852061196913654	1.692345010856553	1.088156199102548	1.8902606285408923	1.1851283961333787	1.1579841945167184	-0.19023831222257714	0.9226012773070296	0.7887711098531259	0.4424916580895204	0.6374797667441153	0.867003973194526	1.1629567137364911	0.8719021265589059	-0.05312391369068037	1.5091240394694676	1.5490128708425117	2.9875002422376085	1.8260492708121387	1.896959454555974	2.707731211452235	2.2989786288917298	1.4852354129636416	-0.7659944302744589	-0.22490634603305915	-2.6093121348091857	-3.272177935046211	2.9	7.918898127357876	0.29887768030949174	0.257159117738001	0.24547642845350892	0.19848677349899865	0.03623490160393184	5.758971478018274E-4	5.75897147801827E-4	-17845.592692771417	0.0	-177.1201362408408
9206000	-18005.34998744871	-181.94557600210717	-17823.4044114466	2.854857272518478	2015.575279713783	46.3887772752745	1.4278213898969296	3.5933950413268057	3.7364069581389936	2.986357292611552	3.569890594775754	3.5762673672000904	4.295275039185503	1.8942681357846074	2.4195866998418034	2.253660054424105	1.4630395446464477	1.1608154140897438	1.0737417001429328	0.23260517599561892	1.0217910989057197	0.4883470557765721	0.44433038300837935	0.5325257182162689	0.7785582438730434	0.5126510398952095	1.1816664686531435	1.2838214195754254	1.8604180836117903	2.2280887638107005	2.3925234591024944	3.5557682466659513	4.569027571558747	4.792133739646344	4.320411091028129	3.1982004070238075	1.8465220056239604	1.2209996111644417	0.8135723385232705	-0.8568706215725896	-2.124401920231571	-2.4504395764251905	2.9	5.9113287917549595	0.2924400806759635	0.25356329649610676	0.25191402808703717	0.20208259474089288	0.058819066705099725	5.305431880417962E-4	5.305431880417963E-4	-17823.4044114466	0.0	-179.95473596180688
9208000	-18017.705397618996	-195.55730814319685	-17822.1480894758	2.9468240539695465	2015.483312932332	49.282684998036316	1.0637636268712891	5.121477026921184	6.397596885573786	5.020396712603384	3.7519659858153904	3.0622935524519606	2.76839714955742	3.303382934410516	3.6945847623992982	2.2895173660767103	1.3009838688252593	1.401880930027465	0.870337865442532	1.71280541720697	1.5552771548126874	1.2833200189642775	0.5654661227554176	2.2411480765998375	1.9130907293965969	2.676082872324402	0.1916368687347725	1.3535346649355176	2.743806093630866	1.396141727019537	1.656082587425107	1.8048921571582495	2.2541808388527236	3.387291997271759	4.203096363522981	3.897053229781642	2.498212847849133	2.131385465754435	1.31767183217119	-0.21047378762361002	-2.063056734812463	-2.217558847000419	2.9	9.598028626906613	0.2915280982841797	0.25425512225648017	0.25191402808703717	0.2023027513723033	0.061074512256920184	5.40406308080935E-4	5.404063080809351E-4	-17822.1480894758	0.0	-193.07110655344005
9210000	-18023.514536949006	-191.79469323727977	-17831.719843711726	3.070101649890228	2015.3600353364113	52.538150799063814	1.1357803130193607	5.616178999508332	5.79046970414378	6.174736523809431	5.3812906122783986	3.644235138015911	3.946889835293906	4.319383349244396	3.484987570191076	1.7315937519431122	1.3381346712135587	1.8187175170834409	1.8967081105909593	1.0597180827616255	0.6064818061688256	0.7660421425801924	-0.04527833470486131	2.0090107842938836	1.5984252513878214	1.7588766533012223	1.9315407069222386	2.5297982508310355	2.5983863809108554	2.6600206664076342	3.2975568334906704	3.600493487372767	2.967791375383482	4.411512456126704	4.552885506496658	2.476302576916661	1.9009102649007992	1.2069413969271219	1.2994088867811133	-1.38904825205761	-1.8133927978212636	-1.6901534603082786	2.9	8.184760961364994	0.2800734389733675	0.24983791758113608	0.260602115396572	0.2094865280489247	0.02357907231679163	4.899817369914707E-4	4.899817369914709E-4	-17831.719843711726	0.0	-189.08532088924005
9212000	-18017.831300130998	-189.95948550899965	-17827.871814621998	3.1602898997707665	2015.2698470865307	53.11227864091086	1.2101318045355878	5.466288329122662	4.943250845343103	4.496414154216038	3.2349821475669933	4.087310566654966	5.203311844830717	4.244762612513315	3.5053555525133917	2.285133878363338	2.4944915990847227	2.224023415703773	0.9382901845766383	2.179428208818328	1.8600821739720752	0.8645899031652204	0.571682635177023	0.9951483362086883	1.2348043751156887	0.28212368553535105	0.29998896569405903	0.7225885956644891	-0.3789180367511783	-0.18658293925239633	-0.7833626788480168	0.3637074362244075	2.7089425675491903	2.700150463218564	2.8134477115393053	1.7454955287742344	2.1122858825676585	1.0395739685132428	2.0232627352823584	-0.03543278930924021	-1.7616161226793252	-1.4416298256507165	2.9	10.836594390438686	0.2800734389733675	0.25591315246145896	0.25405285428362223	0.2099605542815516	0.04118543933438952	4.8052762673744836E-4	4.8052762673744847E-4	-17827.871814621998	0.0	-185.80044368282367
9214000	-18024.244300984967	-190.7444777661175	-17833.499823218848	3.1785688865133603	2015.251568099788	54.22768570819544	2.127237061823976	4.771980647381115	4.224902876890716	4.4035627211982	4.696114410798541	4.605630669348575	5.062469918080142	3.346464506058348	3.2371868683985645	2.587672581164524	1.817336121421481	1.8023675554569647	1.6025453696037981	1.4255052796111949	1.3609189199439542	1.5772720564542055	1.4796741194535028	1.5074687571676626	1.7955820406860494	0.7140582657364292	0.589413111797018	1.6386429792597248	0.31601151237071956	1.2081567266350643	1.7200622965348171	3.2955186977811453	2.864684147802557	2.4460985790811494	3.3607253880634955	3.8539865924278054	2.8127179340689334	1.6989824851920432	0.9347568938635805	-0.4102457439243911	0.07909080153500958	-0.229728040937486	2.9	7.595636565230154	0.2814526632311748	0.2591093104213151	0.2545718393666965	0.204866186980814	0.08434375590513098	4.838281736780423E-4	4.8382817367804255E-4	-17833.499823218848	0.0	-186.35150316067305
9216000	-18016.35539224748	-188.7990588414491	-17827.556333406028	2.925544124917915	2015.5045928613836	50.59486702529248	1.1139787078604446	3.920423533244639	5.216842777723977	5.648303030359708	4.564511909191618	5.117466662382646	3.98196576145407	3.192765242126187	2.5812329420434104	2.9582453034792606	2.077094191864592	1.6599760174428237	1.6549009447380634	-0.026818010912473447	0.6302220474111119	1.6640815855786728	1.2963390848907366	1.2438731157102398	3.1116145824954033	1.1518398994782204	0.9610014447822657	1.0165767889735555	1.7093075852846278	1.124157665244079	3.2675731178296816	1.8783889588158207	2.3198452138023122	2.0590956532730225	1.928584685992554	2.0164262940405298	2.9241300199251334	2.8640791764049536	1.8620126828238834	0.7672326888913391	-1.8724470839238223	-3.2821971406398425	2.9	7.522209567446519	0.2838762544747094	0.24865124377244474	0.2650299060155668	0.2024425957372794	0.08434375590513098	4.76311697916619E-4	4.763116979166189E-4	-17827.556333406028	0.0	-186.75466297760573
9218000	-18017.16051423665	-186.91862954623048	-17830.24188469042	2.915633736511233	2015.5145032497903	48.49983513117287	0.6288249624702392	6.7227780521388505	5.809270865652551	5.3282856288782465	3.7120831559567318	3.4348903903140027	3.512910587005101	1.790221979214596	2.710752615151922	2.6129698555188448	2.5456575821809624	1.628366830414469	1.6938704564885	-0.1414663999535754	2.5383496582686833	2.601283724356307	3.255848079533644	1.8573431417408326	2.2703404142725843	1.724497322413499	1.9002443066902706	1.3796296421415977	1.3016951055024326	0.5032375101149464	1.3776318035291768	3.0902363269820015	2.9031294657065145	4.715445209197297	3.5291832517077064	3.353375249735227	0.19314182659686052	0.7854614697918181	2.585106780600989	0.46881567918041706	-2.902509217276752	-3.3598003129695004	2.9	7.24803652658229	0.2838762544747094	0.24865124377244474	0.2604439954713143	0.20702850628153194	0.03991740452854831	4.8894585457833E-4	4.8894585457833E-4	-17830.24188469042	0.0	-185.57093465142998
9220000	-18034.91581863515	-193.89798188090202	-17841.017836754247	2.9131069388468234	2015.5170300474547	51.29418511473476	0.35129504531646544	7.762101034692357	6.629275431713559	5.2753993141457745	6.513137075458994	3.7513168086025623	3.9253899333684106	2.109558535401536	3.648539585474	1.1830780524460438	2.54224728045083	2.6887715017715603	0.920201421822578	-0.17852305556280473	0.08068843513542578	2.2942061512289618	1.8891388842225876	2.6320134417805447	3.2876750045682166	1.4614560368910567	-0.5210249241320182	-0.22454668563485436	3.7034082447218277	1.0861113686827397	0.4557784128560258	3.319638686424924	2.259712828293131	6.121252388497006	6.5491559485594015	5.185539817505879	5.01162170155642	2.6723503750275643	2.952882644992683	2.0663903426368773	-1.8562815714572016	-2.540056674951746	2.9	6.009258378651364	0.2851241887108398	0.2550159547423283	0.25481300177728816	0.20504685476954412	0.07684457502189432	5.125891547292737E-4	5.125891547292738E-4	-17841.017836754247	0.0	-193.35561727710024
9222000	-18013.17654871991	-185.718233471054	-17827.45831524886	2.852215620274138	2015.5779213660273	49.92664858960457	0.48899642112888886	2.3473828642989605	3.2365207198533907	4.4279959295577225	3.7364487029444784	3.1386637661566503	4.445694637812721	3.981405892147992	5.247868078587028	3.139858481665102	0.8134626642584502	1.2419719908505504	1.762761139930406	0.7409893071756718	-0.17054831442596713	1.1716201288364139	1.8145965314875134	1.7811248631793415	0.4869372768633965	0.984056592500901	1.504870853249301	0.6881694301020851	1.5216507202837417	0.21281236441325213	3.80509311664367	5.304482166190402	6.754715494980468	3.5311423739057877	3.8832223091341525	5.060262052173314	3.7760896931469743	2.3177158350101594	0.7754748370134069	0.8816959604879909	-3.4258604903479224	-4.339473236334907	2.9	7.067926648622901	0.2913844575749608	0.2574895864083276	0.2513707775434909	0.19975517847322113	0.01918876542185344	5.089946486365283E-4	5.089946486365285E-4	-17827.45831524886	0.0	-184.65153317898634
9224000	-18006.913117222175	-180.45061942844606	-17826.462497793727	2.8485767452706288	2015.581560241031	47.359951579429456	0.9526262440305533	1.3537315199109359	2.706881696208126	4.1363525421512195	3.9549572435330265	3.816069388267854	3.030553591249632	3.6077686193794483	2.951367233466631	2.128426102273441	1.4989801867389438	1.7179961078089847	2.096828650026775	0.6522503648170769	0.44350706416048347	1.2069506337782512	1.7908277598957656	1.1690299897946612	1.2572405224098362	0.7683924481051259	1.9231415372812029	1.778777086828433	1.799589843693088	1.374635527414005	1.047002809649732	2.6122889801990743	2.9395046768579554	2.3503961285055954	2.9018582621433255	3.5985465528824565	4.088539690201527	2.3790254879396455	1.2576261611836639	-0.5088521051549741	-3.9719629960857983	-3.4928281384098687	2.9	6.591844272241457	0.2903765871331257	0.25312800247612444	0.2594612508031621	0.19703415958758816	0.057311099928760136	4.629240585482747E-4	4.629240585482746E-4	-17826.462497793727	0.0	-178.7683491743279
9226000	-18022.914972830313	-184.3549799624249	-17838.55999286789	2.8547831004940685	2015.5753538858073	47.830974789725595	0.4757959418226552	3.239215195274224	3.673981330153346	3.5195329716312482	2.287617594678295	3.6889511125822216	4.3258481904819055	2.104361166662558	2.0461356097099497	3.1636317483734593	1.6642840019732081	2.7290061320804666	1.8816234924878834	0.17608305672715396	0.9263780144057496	1.1769033842751335	0.9306861733177323	0.5942724816315955	0.26299286644812964	-0.5102803775676802	-0.26524520093204684	1.0982099057483508	0.5481984069213383	1.2027972378197944	2.1507323673801104	2.4529856041534877	1.2997925368631211	4.149964331843345	5.183356852392133	4.757563222830604	2.840333232902603	2.000665424430328	0.8966265548775643	0.050294842752622415	-2.8463689500368563	-2.4917564310804114	2.9	5.8067065932274975	0.2861960506299403	0.2605151880991915	0.25068301440259905	0.20260574686826957	0.053611361873723354	5.373040192415891E-4	5.373040192415893E-4	-17838.55999286789	0.0	-183.50769708844823
9228000	-18022.94525668844	-186.41599486618807	-17836.529261822252	2.9071962439849695	2015.5229407423165	49.97061528281538	0.5723522418185136	7.246186386014131	6.628950470648197	5.199541988464003	3.969137204104702	5.165367302697101	3.664707934636737	2.385808259188262	1.5857904584569946	2.379178128683672	4.421378372878818	2.933078761187287	1.1919391224031108	-0.17780406935662352	1.5315400279148121	0.806031435441065	2.2247819909075868	2.6956922988026615	0.7885745079441647	-0.9585730860269642	1.179527281791882	0.006912326644286981	1.9744124718713354	0.3896785203356571	0.07945679313247167	0.8320958872300135	2.8398563722753387	3.605992316167647	4.3344211153888015	2.6833795947885326	3.015861749318176	2.595769543978819	0.2072172159010301	0.0600047836042392	-2.853731540398726	-4.296460245047646	2.9	7.939015510606367	0.28228453882719684	0.24566300140623779	0.26726215704966116	0.20479030271690457	0.049338009437908316	4.80090444052086E-4	4.8009044405208657E-4	-17836.529261822252	0.0	-185.02073287326664
9230000	-18035.892048113168	-201.2805526487411	-17834.611495464425	3.064403336943028	2015.3657336493584	55.736579901389	0.6487829009794194	7.448277388059047	4.937006869283886	6.776719625709548	8.384340995149193	4.8151321858156955	4.096577243012713	3.6853435291914836	2.2995589650268156	3.0003747512907477	3.6128203845010027	2.008752967220974	1.0600830664777874	0.8929090740676694	1.8691090722451893	2.684674223501042	1.4904311117192106	0.5054249060402718	-0.036579602539029255	-0.49031530077677543	0.44819775069518286	-1.8171934656485538	1.686886736389988	3.387976577497727	3.8020113238391096	3.7797733363552295	3.563467009629635	3.8817824895704085	4.703473561979083	3.194752201925057	2.1674967271541745	3.4235772918777974	1.8407677601843129	2.2519820755575313	0.2188275028750845	-2.3096752530348565	2.9	8.05725241597629	0.2856165846949512	0.24714726280301988	0.26401767897606016	0.2032184735259691	0.0308219501528816	4.6615222516537745E-4	4.6615222516537723E-4	-17834.611495464425	0.0	-199.23989332527032
9232000	-18027.09024454778	-197.7393546739464	-17829.350889873833	3.0401942635393886	2015.389942722762	57.993714292236184	0.7764397304295473	6.767636567010829	4.916639811635514	5.620193177546444	4.612161225444975	4.6010421090411	3.783458186134931	4.259211836961632	4.260059192955902	2.543409252041186	2.7284521497952885	2.9574592494105207	2.0885057269081075	2.3080036076565658	1.6322087602434183	2.4882249324822396	0.6531560512685289	3.1331938223915303	-0.14428203247674232	0.4132162581130783	0.20720121089519083	0.05298103621952366	1.2617808833745394	1.7994640376331121	1.8465140108758682	3.780947538896589	3.527217045990888	3.4833468405628913	3.2067688297446804	2.3990427081361814	2.8102797118026936	1.8249159526354677	2.433370241729461	1.273324632708547	-0.49185460454096835	-1.6784682344608328	2.9	9.86272759119787	0.2975000800629526	0.2459138479474366	0.2533675984636421	0.2032184735259691	0.10320929279021913	4.750320678102472E-4	4.7503206781024674E-4	-17829.350889873833	0.0	-195.1911894259317
9234000	-18015.077677905116	-191.17954784722502	-17823.89813005789	3.062052476281531	2015.36808451002	56.053684092395216	0.6927612949429136	5.527437310931191	4.071786346620088	4.9684761546016505	4.854940909574276	5.204733483610098	4.975397234398338	5.780757797970543	4.185533431937232	3.3182727600565936	2.385303065931809	1.8462713493904235	0.9192403888156094	1.9951921725826427	1.0984057448741011	1.878295608252503	1.1914448875891814	1.3361585859559588	1.4670327030292332	0.2922198573236879	0.95188473011085	1.4019033925363023	2.5602314312146675	3.179308417731737	3.0216447290583037	4.241231674936557	4.626956303256799	3.293905513554764	3.742772941229495	2.366421156118418	3.344541724499802	2.399259530956993	1.6955225437041568	0.9352847836130745	1.0348928220449503	-1.4869166022557074	2.9	7.389350619877231	0.2867610010963016	0.24850837732070652	0.2651812531492409	0.19954936843375137	0.02207004327473953	5.011347454050972E-4	5.011347454050974E-4	-17823.89813005789	0.0	-189.2167396486612
9236000	-18023.120493513932	-196.63249570986937	-17826.487997804063	2.9686287015965775	2015.461508284705	55.51094972566693	0.9195677174510883	3.10712667443261	4.858867791605715	5.845341922892232	3.6587518763677975	5.111430544043199	5.293282036512807	3.6674834153469598	3.7673129311728193	2.1822768189952115	2.2892222254795804	1.9615254323028841	1.7179532690448456	0.9925844205935217	1.1443216809450454	1.4600452562722817	1.4677784976788377	0.9410766573164129	1.115641396104344	0.6827197669066439	1.2310947736586397	-0.24158381015892036	1.1310397890891815	1.2269517219820179	2.090514473465974	4.071370111922169	3.381325726893337	4.404400014349144	3.7359557935154823	2.8033287671672746	3.5661224827518865	2.438158648978511	2.3335433148656	0.932528304273462	-0.8579208849034964	-3.6882153054170654	2.9	7.389350619877231	0.2868208532858593	0.2601921084872033	0.2534376697931864	0.19954936843375137	0.08656196208965629	3.8867853883116897E-4	3.8867853883116875E-4	-17826.487997804063	0.0	-194.86516630129913
9238000	-18029.45652746661	-203.353681835364	-17826.102845631245	2.933761995696778	2015.4963749906046	53.09310469463178	0.8477598983189087	5.299381943487229	3.870346596554196	5.055970433966379	4.771516450750617	3.0308309574258847	3.9492168597510124	4.065646222015654	3.2297594816744124	2.049595551509884	3.222314480687662	2.23591250282002	2.9948921477016	2.5982643325314	1.4420006121498672	1.3767539977055656	1.0981402146316728	1.9099167651568454	1.4271398369212764	1.6244421937168048	0.32712213266612294	0.41703408413762505	1.0514233336531702	2.0444128782730377	1.287492573312146	2.28173152601653	4.106071040724986	3.568484711564995	3.6394095726501927	2.603955979949394	3.143239611273173	1.5334184283322532	-0.0014391295872761	-0.08593789914232672	-1.7173289033293042	-2.9440932297307145	2.9	8.714940439079779	0.27981880454772495	0.2556359019505458	0.25830439255842225	0.2062409009433074	0.01639058531533501	4.959815628377372E-4	4.95981562837737E-4	-17826.102845631245	0.0	-201.45909442509043
9240000	-18012.53310364901	-193.11648321879255	-17819.416620430216	3.0462940970732433	2015.3838428892282	49.02384057525743	1.4282059980776929	4.152812652861506	3.442764666574555	3.7257563576216746	3.8452391793771525	3.7574797047442066	3.1117973135149786	2.5911900264371557	2.9310878313129223	2.7710644500146047	2.2157992477717556	1.711052156051692	0.7251086209170073	1.1233681999833596	0.02851829135205175	0.3077323981805472	0.23947702221957703	-0.05937414543731423	-0.06535368776011999	1.2480801153707386	2.0861787387559616	1.3620439767780463	1.7538331139984726	1.7446667955384065	1.562616234513356	1.745093744569478	1.1985146739239791	2.2022828093546467	1.6811053468519392	2.5307998976642114	2.1546215584285417	2.3933133110035145	0.9749551207286096	0.3077861295656602	-0.5409572778059468	-0.7980331559368566	2.9	7.943195633713963	0.2851529784645362	0.2509998242484473	0.25743026988425327	0.20641692740276363	0.015231462486742293	5.268400650649794E-4	5.268400650649795E-4	-17819.416620430216	0.0	-190.34187440479838
9242000	-18008.212676796607	-183.05243770212647	-17825.160239094483	3.0422096830672873	2015.3879273032342	47.44932345411607	1.9409384669369234	6.17937877497281	5.553719345407778	4.741593720415154	4.229101031406853	3.257922252928643	3.4758438692970217	3.55022155988215	3.1073105627274216	2.590829684768013	1.8854336073663238	0.458833446505103	0.4819939874836473	0.697108806766139	0.7794837573987985	0.3606086126427424	0.46392472106875104	0.3377636618425941	1.6977082839397946	1.966132816671153	1.8590933040543238	2.208805428551027	1.513483479386158	1.9201728876010542	2.3892742827657165	2.3866847140344154	2.177887724617423	2.1632449002563283	1.5264016791064638	2.480822908727026	3.572932427682927	1.338338602173951	0.5903938688191069	1.018844075544024	0.6070562078933822	-1.0208890578557561	2.9	6.824561396495766	0.2863556977642683	0.2532526611768976	0.25141359089699467	0.2089780501618399	0.021512305968239536	5.284481557510393E-4	5.284481557510393E-4	-17825.160239094483	0.0	-180.21598590841228
9244000	-18009.516288988834	-188.94142510776746	-17820.574863881066	3.0273617318813435	2015.40277525442	45.16718796391249	3.0774969881646532	4.293466412604189	3.4343559211331964	3.6226318293402184	3.5644827989830072	3.3501141436111563	4.069054378963825	2.9284360993683967	2.8978045469701184	2.3177055113246476	2.289580594782386	1.3529703873752925	1.0875496324905451	0.7659012459735867	-0.2853078833131291	0.13538505756203278	0.6276349678928131	0.10587017322920292	0.5365128832013653	0.6631088487122715	0.8857582120276123	1.0457260546011509	1.6051047225221868	1.281991072865842	1.6970438370583276	2.0298302567273114	2.9396317265076664	3.457679272268421	3.3106150357501805	1.988275660771089	2.251665386783721	1.697383744800723	1.0257337216078093	0.5581705557883135	-0.5701930846593571	-0.9937165153371136	2.9	7.51172817352098	0.2825515011453275	0.2542448996893222	0.25831553872965457	0.20488806043569618	0.04207587855817164	6.249882699650844E-4	6.249882699650843E-4	-17820.574863881066	0.0	-185.4240744459915
9246000	-18006.597309908288	-179.71099338192667	-17826.88631652636	2.94770895033605	2015.4824280359655	45.643363929977355	2.1587824677886958	5.07055371373084	4.403837210569375	4.982593209682957	4.150279654645048	3.6649979486629594	3.01132002638078	2.568887694887938	2.398506099477039	2.1802455170315116	1.7485349999608828	1.4057500793262325	1.7842355965325432	-0.06868294318967383	-0.2101751962709263	0.17492623909103	-0.06393894103808395	0.841081008361222	0.42696034607424116	0.09872208383422654	-0.18477660401052565	0.35519387507758404	0.7723649194228841	0.8888700174020645	1.171716375004729	1.4084524839648553	1.6165512525658985	1.871465416537362	1.5034176251510887	1.4687279708118082	0.986877016593697	0.6908372596044228	0.7260039205158968	-0.3257434705090129	-1.5631707141927182	-2.534053645359721	2.9	8.186313764520147	0.2825515011453275	0.2516664930909886	0.25372112982669104	0.21206087593699327	0.04048552748486546	5.46304979574034E-4	5.463049795740338E-4	-17826.88631652636	0.0	-176.79335105139177
9248000	-17998.938929670465	-181.14738523416543	-17817.7915444363	2.9427180876512895	2015.4874188986503	47.603950267144505	4.057159966160971	3.9844145701663196	3.570787148277899	4.107445620049516	3.820627366365465	3.446737269073002	2.923776838457373	3.2144236604322605	3.1630162813076077	2.1550327670708413	1.742948625936362	1.978326778799394	1.1231048245382755	1.3176607627854464	1.1272294565451773	0.8955161403888121	1.282167488146794	1.277251048400759	1.033612173360503	0.937236144649167	0.4262353001312832	0.7196663284648355	0.6976281716568812	1.0549991516492385	1.6137130826917598	1.6992390089954246	2.319214855102067	2.3440530032907967	2.1911467110366623	1.5747931117218283	1.7512197942899268	1.1065369564370962	0.5172017018917425	-0.8154470317601756	-1.3783808440489842	-0.4665070929730002	2.9	8.590816112647186	0.2889324327549913	0.24672682283291197	0.2568825375449123	0.20745820686718483	0.05061410715507463	5.554991821107531E-4	5.554991821107533E-4	-17817.7915444363	0.0	-177.51547931210627
9250000	-18016.568155823392	-188.71430466777804	-17827.853851155614	2.8839780459102182	2015.5461589403913	43.66969273953482	2.6582136886415757	5.133002052476332	4.8342861084479	5.0226966966806526	4.697901393556713	4.099861354494317	3.117713536823418	2.1461671086339003	2.660628884240825	2.1653768892989627	2.0728694959490843	2.0435790239874683	1.35036766476051	0.2141329983263388	-0.2003208712512023	0.6402515280228324	0.3011734154344455	1.0691601809549522	1.3066217167478977	1.7242899419660382	2.3165797759044997	1.8195358471834417	2.5690962778878683	3.121421335415516	2.7301158800489844	2.9400786992672963	3.1705710017091375	2.1703642297326198	1.6589645309354595	1.380331944084789	1.3766454009003293	1.0271975744079418	-0.27601714269969846	-2.0125763103695844	-3.3914823990303553	-2.878702276760647	2.9	8.668890361777347	0.29738872624577933	0.2442131339788603	0.2515092255271735	0.20688891424818734	0.04873016851828228	6.542561976033335E-4	6.542561976033335E-4	-17827.853851155614	0.0	-185.40200922069366
9252000	-18018.15598619817	-191.39996774096562	-17826.756018457203	2.838191537634101	2015.5919454486673	40.86006063207607	1.7063926972269283	4.921617747409089	4.114352684689658	4.008352520065999	3.506753609304168	2.793433089059644	2.5395926022000803	2.2401746821917694	2.1883028408257634	1.8152883529581234	1.455419669895661	0.8573980721388192	2.2581030384143097	1.6605082187421258	1.6990441834467642	1.369356475248656	-0.5361634615694156	0.12376879820551452	0.8794656163000262	0.5582416372025505	1.4350885271025757	0.813641369206328	0.03401311877617563	1.8994356909472905	1.9358140509741215	2.7294194681996653	2.9467144250881256	2.706812754025713	2.47084426378563	3.2322400552642185	1.8526309721950027	0.3754827616693122	-0.5138982650074538	-1.2566346460943685	-2.8594005425925086	-3.7700000361736956	2.9	9.206044054627373	0.2854741407850102	0.24510535559046828	0.26739538854422296	0.20202511508029894	0.016563296691192927	5.82447870467835E-4	5.824478704678349E-4	-17826.756018457203	0.0	-188.44034922111732
9254000	-18004.45797920889	-186.90157625921003	-17817.55640294968	2.91078187192879	2015.5193551143727	41.40555440359435	0.874439625894601	2.8967367024663555	3.85139584804592	3.2055349299650846	3.323550481314224	3.0431960445313826	3.2499419345378566	2.6433102174579144	1.8445192919203717	1.5170941440569687	2.1421047612751964	1.1065404922735516	0.4490009781184827	0.7059925909415418	0.1681176385313491	0.31791583804283396	-0.12272214242146508	0.09420428446099671	1.1612334892042373	0.16823941197387848	0.9099894415514385	-0.1688763105551635	0.6968816980808217	1.0454798947873427	0.7078685175035981	0.9717688985052289	2.2024642752192287	3.666471531436019	2.5761250912088025	1.5295211828757036	0.88941985190625	2.1903947283546192	1.0133239949773878	0.10740395537049208	-2.3767069407570975	-3.2369438217339463	2.9	7.2426684334784595	0.2854741407850102	0.2550545520442256	0.2546942941405699	0.2047770130301947	0.01144910119489311	6.385607925226268E-4	6.385607925226266E-4	-17817.55640294968	0.0	-185.06994423353572
9256000	-18005.88253223344	-186.37602126784643	-17819.506510965595	2.8636782243557954	2015.5664587619456	42.77224877880233	1.0858302912647282	5.529959298331995	4.60712510938186	4.5898321835513665	2.9186571090974662	2.800311629420961	4.158611931152366	2.5888552156236866	2.3342842528077132	1.738062820838197	0.73479208508217	1.30287728969029	0.7740272186251695	0.5198293192922632	0.48381445464940276	0.5870999023510297	0.3935606999783311	-0.259153562705668	-0.23253589058882085	-0.14399633297261683	1.9727252008804328	2.3467854448373062	2.765941348912661	1.956841541122256	1.2701946153624288	2.731279975841562	3.762108160512123	3.002950919169937	2.0255808150097527	1.4690402266430451	1.0026553179088562	2.148223312384034	-0.02063283976249472	-1.3579464814622961	-1.8273349632086728	-4.315889189482344	2.9	7.542914126707156	0.2854741407850102	0.2550545520442256	0.2573929417310828	0.20207836543968175	0.008356369559040042	6.153150222270624E-4	6.153150222270624E-4	-17819.506510965595	0.0	-184.27560632000177
9258000	-18007.398980592938	-189.11887678957996	-17818.280103803358	2.828534417886389	2015.601602568415	40.84341481969253	2.1260789317113886	4.0325143370246215	4.533693861746364	6.123597374481884	4.205120942825983	2.9407885966649108	2.8899411059424147	2.7746709402280167	2.427114010409214	2.088256827465499	1.3087176834260255	1.1717776144695131	1.6395558576507467	0.4105445575773551	0.622591113818497	1.0528454644989096	1.4538906138687766	1.0110735810314195	2.3420663880239374	2.302730900914534	2.2021790277358693	1.370398537591511	1.1772406059247051	1.4506953408898566	1.6056050537053452	3.1016114452238845	3.0838100476493144	2.8253213163154736	2.316703855454106	0.9902760065068708	-0.31819064633450256	-0.8145900490196869	-1.6532878408341516	-2.3631504340582365	-3.9138829584671617	-4.48516751548347	2.9	9.341500918370603	0.28610840123239334	0.2522504560046464	0.2560309155078986	0.205610227255062	0.01627834003508988	5.925073149308655E-4	5.925073149308655E-4	-17818.280103803358	0.0	-185.87588437611754
9260000	-18010.53390145117	-181.02463051134393	-17829.509270939827	2.846915818859391	2015.5832211674422	42.08028347847593	2.978202434845913	4.614384475816862	3.583773222340236	3.920586422724846	2.9151833152613893	3.0560634617328915	2.475555739990025	2.77752836068216	2.190061674898228	2.077192389310703	2.2815736167773566	1.922900979324147	0.7155093703954283	0.2061416719142855	-0.16678085245122792	0.43728492864464286	-0.08011902134244292	-0.20041034592263074	0.42828986060859364	1.1395375307191455	1.8554026800466317	1.8890399357154275	2.391255288564283	2.476013899412567	2.6863307987998377	3.070408635359139	2.840535111483322	2.3887681482820398	1.9586099908299555	1.9198252311633188	0.5065589801239904	-0.1738969955277347	-0.08800594924518579	-0.9839480124203173	-0.5448576582951974	-0.16338943355694524	2.9	7.715997447130263	0.29984409240762544	0.24918520269923772	0.24797799489740419	0.20299270999573302	0.02378316781594232	6.223371203142781E-4	6.223371203142782E-4	-17829.509270939827	0.0	-177.79883057711965
9262000	-18008.460190797123	-173.4471561154247	-17835.0130346817	2.7764779339543466	2015.6536590523472	41.33888306697173	0.9755020633606087	6.3952167198649725	6.470904051393445	5.639633564747643	5.198058836924141	4.146326645188845	2.2488880298346032	2.4753196150878662	2.7121007857650645	2.9176217054885556	0.0514700648436095	0.15460147090288257	0.0053884612834189105	1.6714797248531812	-0.46094931423490815	1.038596364617148	-1.038352611034253	0.37489497567300667	1.047677404672196	0.6061955658951151	-0.180213259706842	0.2043055373560584	1.4172878574979728	1.9985759938827818	3.6072935490961013	3.388829944735414	3.4589504059690133	2.796586182769962	3.7807962280022287	1.6024858535176234	0.8377427981458108	0.5465992950416111	-1.4916794897351966	-2.5079000491947006	-1.3020926005210787	-1.4177933358263954	2.9	10.393823558762373	0.2901219309490607	0.2570829397354929	0.24474285319559594	0.20805227611985083	0.049445680690134185	7.020384335471931E-4	7.020384335471922E-4	-17835.0130346817	0.0	-170.41338844857466
9264000	-17993.34413630696	-177.27262727945467	-17816.071509027508	2.8727125736876817	2015.5574244126137	40.47955714712548	0.6408468370751116	5.367266119336096	5.127848235035281	4.362202893596624	4.551133799399469	2.44195612333745	2.6168725229097465	2.2489309665862565	2.3112660009701718	2.8285279560973566	0.22969294807119717	0.38090959875750896	2.205093211496559	2.251950414893072	0.691484479444411	0.24340337937900655	0.43575535354479367	-0.19350991523713437	3.1964263191361324	3.9262729695084557	3.9758616448613653	3.247193680242293	2.9322388974035025	1.1793867672721299	1.1220410612998137	1.237912690909846	2.019929675503338	2.3712228657186154	2.8472223170087796	2.8864196787546472	1.5863101341456682	0.4220314692990961	-1.1399244368903174	-0.8124518143992938	-1.7874228143658846	-0.5091937462451173	2.9	8.262753740794915	0.28331429151655285	0.2552118455531563	0.25711413486429274	0.20435972806599847	0.057439508514967964	6.553792364693768E-4	6.553792364693766E-4	-17816.071509027508	0.0	-175.40140103157626
9266000	-18013.222201433233	-186.01707154050598	-17827.205129892725	2.866742702070369	2015.5633942842312	39.455687256512384	0.4150087009395664	10.245090324395044	7.111995713032061	5.258004415986313	3.826673247356638	2.051334413851373	2.828295923889155	2.2685404449130906	1.5759144600796784	3.644678503393786	0.64264258809138	1.2105779524064868	0.9940276214245173	1.3524567099504323	1.1094439005145456	0.5053767877948717	0.24902470127100262	0.29021906004197706	2.546711417336854	2.1761029069385422	1.770407277229484	0.3848708329703704	1.6134595590088168	4.149393509013344	3.6874145401889833	2.5602035235918286	3.891285500032306	4.500144420652518	4.264203445490712	1.2424709023927716	-0.5960772980908533	0.9481229462993763	-2.1223553981431493	0.7693313525044368	-2.4245384035539463	-1.5153593982031572	2.9	10.417604345232112	0.2842543982189085	0.2516795251123387	0.25590288880670226	0.20816318786205087	0.04560918810951132	7.424016057557541E-4	7.42401605755754E-4	-17827.205129892725	0.0	-184.1040336924189
9268000	-18016.22462964556	-195.70426353559887	-17820.520366109962	2.6956438823166837	2015.7344931039847	42.8332863121615	0.28831247287315426	1.7109672984739166	3.4690665152372855	4.617560173480089	6.731134490443264	3.0447586595780316	3.4213509036029524	2.2412518503863073	2.2701738371444895	2.0400655944146737	4.2116048561792505	1.7848134295145854	1.0752351935360944	3.1324516070277313	0.7554296619778679	0.7683363053069876	-0.4127673474237155	1.4777202607663558	1.9582950040462146	1.7812751337807644	0.6695549359005069	1.009097260287572	-0.42700209918863546	4.381804064221139	6.5190979583525195	4.791463894103075	5.740281238475379	2.016717790782905	1.5834092756565696	3.651840598749658	2.437913647500062	-0.29282594893629493	-2.5453192262560593	-2.2454245838468516	-0.6069232912897369	0.9681654638501525	2.9	10.669569391266254	0.27738003545235995	0.2570151031386049	0.2586166696445258	0.20698819176450975	0.029361699540820255	6.059021093511741E-4	6.059021093511741E-4	-17820.520366109962	0.0	-193.38564844066195
9270000	-18018.883118147438	-184.76469341499228	-17834.118424732445	2.76427653930221	2015.6658604469992	43.29021349978762	0.45821654946657553	2.6531273235191346	3.639579478927887	4.593511721132899	4.037535930141122	3.2210192629112506	3.8710444130388177	1.7049018401414389	3.1537866717891694	1.827592109009151	3.3132724394155355	1.5508296225064124	0.006067229467514229	3.4210680782664555	2.087769289563755	0.985057410039138	0.8409544500642978	-0.029387119612456214	-0.23113179916505464	-0.20673243731883884	-0.8264710609743349	1.9837080928650674	1.212912206296497	1.4908548165146418	1.1646880472300245	3.2326796923173813	4.073806499578091	5.788907755503626	4.32014991939549	4.874239570509362	2.01423037189108	-0.2203488676849437	-2.69656916656615	-2.138666880941541	-2.669862702758036	-0.7981031674787258	2.9	6.829499314548853	0.2863208467753252	0.2612149372100393	0.25578565195816166	0.19667856405647421	0.12698821163381915	5.857951102958032E-4	5.857951102958028E-4	-17834.118424732445	0.0	-183.1021599533202
9272000	-18017.483731917106	-193.80716644768427	-17823.67656546942	2.7411525360434097	2015.688984450258	42.31414355275682	0.5219375506838425	8.014361008940377	7.759394132576855	6.486077676381561	5.864483451622705	2.0564524155262633	2.852830445428734	1.334800242433149	2.047645236806751	0.8799398675664537	1.8880871492775517	1.4962072318865562	0.7707388669337306	0.35932930334567237	0.5083488458695695	0.6228832613100529	-0.8267410860389672	0.2560154581790425	0.10801747416303505	0.5626855718382926	-0.14273093693876093	1.6872972568132936	1.827214511628234	1.094983043374869	3.6103550775085846	3.427565755900275	3.263765885559927	4.407313972632557	4.480861987616507	4.244252545691822	3.7126876756325906	-0.9623570563083883	-2.5623502757877463	-4.965304964742055	-4.9845153343396875	-7.295181320808896	2.9	8.995032957881785	0.2798614070894234	0.25183322396747254	0.25717736352725357	0.2111280054158508	0.0495460590446922	5.592600667611185E-4	5.59260066761119E-4	-17823.67656546942	0.0	-191.56939333517983
9274000	-18017.90529716188	-193.2142688966269	-17824.691028265253	2.9436305095076745	2015.4865064767937	43.099187974834614	0.647671195179903	4.312811710753557	6.4841780394854585	4.570371607556337	4.381776853738384	2.6637532879052688	3.217731619485384	2.4922482024788852	1.8033675029558471	1.6412587293526615	1.654949772979271	1.7131571337103229	0.5409379174565578	-0.25005986093017313	0.8244668662223302	1.3936769587573217	0.2847345366574343	0.8072398907929232	0.9803982106803144	3.19501116224336	1.6044510611820053	0.6417623582256748	1.3913194431284948	2.9535085216834847	4.137134307071176	5.799914602140915	4.701080417840611	2.421461865616882	1.4303020606718877	4.066363558288005	1.916436905721234	-0.18806622622165886	-1.8963503315960528	-0.9206305763294498	-0.9484287241715031	-2.764507574155399	2.9	9.017296458744655	0.2845156845092235	0.2546155747778055	0.25074557048886414	0.21012317022410726	0.05153740063208297	5.822734107157354E-4	5.822734107157356E-4	-17824.691028265253	0.0	-191.2584183778053
9276000	-17998.58499664939	-182.16711960114654	-17816.417877048247	2.8204455065313905	2015.6096914797702	41.8927644598283	1.0219456045966449	7.141842774484914	5.500892880929938	4.776919168156967	3.7751591546842187	2.657618121956763	2.422677427387825	1.5442370573928075	3.413961630111233	1.9961988423191233	1.2334202198997017	1.5095220692736113	0.5193915558412718	0.8508186110408851	0.8127689314365757	-0.04386403982529845	0.837428074298321	0.2841627235981318	0.5498627178462752	-0.12470665556193117	0.43009912470838546	1.6081080019089047	1.8026855207075037	1.7159421352419137	1.5010054101594927	0.8971283880920023	2.2420397081357337	3.6089918924122637	2.4190553571225673	2.0427449602030294	0.9446740493439921	-0.002499307985290744	-1.6472089992202856	-1.9210180803934787	-2.9331694064239975	-4.359313178990076	2.9	8.098443790829382	0.28940209498425723	0.25206079204071136	0.2556464468352189	0.20289066613981288	0.043779639262966255	6.392057569239377E-4	6.392057569239376E-4	-17816.417877048247	0.0	-179.79618153894836
9278000	-17991.326731228863	-172.50540491970906	-17818.821326309153	2.8317358382053928	2015.5984011480962	40.90461143869269	2.564441984849436	1.622986218269245	2.157377667655631	3.0659890501251157	3.307714911917279	3.1427334994377296	2.6454272586408005	2.4938719704483727	1.7795418400577359	0.9383325277032755	1.014239810241405	0.2869552511402462	0.4131124983730881	0.7770907941890352	0.7281247062193151	1.4644005884009808	0.37568215375895364	1.0709408203273307	2.1261258526743543	2.5905526294618904	2.263130968359292	2.185921521392816	2.5495819970937355	2.3655943675856346	1.5540302007913314	2.443550963287707	2.569855394498278	2.709972978608704	2.7591749876061327	1.7965434305665677	1.1946581824692268	-0.27961420760051514	-0.7158595189729453	-1.9086040594990767	-2.040260923297487	-1.7270282145794558	2.9	8.90996576799487	0.28627582099156534	0.24993543850083041	0.2572070600945364	0.2065816804130682	0.024786674776191113	6.371232598238648E-4	6.371232598238652E-4	-17818.821326309153	0.0	-169.11415932525935
9280000	-18005.395206001216	-186.15277065477133	-17819.242435346445	2.949597129344997	2015.4805398569565	44.97961456158541	1.314438525108624	3.4573184421442287	3.6935414183330995	3.4201186044842817	4.332100874277065	5.126228449074291	3.899285092290733	3.29645371933593	2.2434050409234647	2.727319848096932	1.6829526869990585	1.5389829829421857	0.5529249254217397	0.260984970684304	0.7481282589401792	2.0573626982759734	0.45068661347974265	0.039940238620931365	0.4539251237478562	1.4727123798880553	2.658047267890909	2.832570451633559	3.7281260131626617	3.655789759812476	3.777383482426761	4.066805937679421	5.190664389890735	3.6715457622009757	3.04094746372235	2.4805391030789963	3.1983604919454507	2.548760976074017	2.1294175890605134	0.0834982624590262	-1.2454839164167544	-2.7744085591828807	2.9	7.4004306635873816	0.2886853907774514	0.25179497583984084	0.25905881500096734	0.2004608183817408	0.07665312681419194	6.235443155481621E-4	6.235443155481622E-4	-17819.242435346445	0.0	-183.7475126746053
9282000	-18002.669959791543	-172.64069010880536	-17830.02926968274	2.8411450073854136	2015.588991978916	44.299224828813486	2.5827256943817143	2.67651667265411	2.8702921944451765	3.2823531008935416	3.9200274814823315	4.138894172811032	3.7870011044884246	2.898034599672144	2.645943072258148	2.1957256550435664	2.0807299403270276	1.4571790727680112	0.8951320670305342	0.3920246588544371	0.08169370501058351	-0.19726405206681244	-0.45248864757784085	0.4314074891454863	0.2873408570084396	0.4122703598935573	1.035551736175967	2.0249735516703797	2.266016650359485	2.1942304119754485	2.6052228085610216	2.4991233164864695	2.4960347205908	1.846356672584955	2.15604533485703	1.6005133501148865	0.835991467426111	-0.2696010956234184	-0.8115697234507727	-0.9144458228118749	-0.6907461690036517	-0.4818359022951588	2.9	9.515342838269486	0.2947697548742524	0.2533162838162402	0.2549845594982758	0.19692940181123197	0.05009017282022531	5.634441733557901E-4	5.634441733557903E-4	-17830.02926968274	0.0	-169.20364965838775
9284000	-18006.001003420213	-186.87804241965188	-17819.12296100056	2.939406884033515	2015.490730102268	44.48771051537007	1.4590531662526114	3.5335235061704258	3.5678413623374503	3.7280444426021973	4.119493750878955	3.8636456475443426	3.44509387344364	3.4895813551574837	2.968461446905631	1.8592590400540776	1.4779813380942035	1.6366989570846109	1.2787232936981083	1.4161374617654297	1.1644612723711658	0.9710811850601991	0.4058862666322556	1.8801649587928644	2.551955693703047	2.2840502197591785	1.2727711728119946	1.3992444709602772	0.9202058215052107	-0.22936627974636403	0.6898751213915225	0.8460018116321222	1.755768504016363	2.8760361901806952	2.8780694397061244	2.2134886313704105	1.64917918190167	1.8431551038600593	0.02505446090031971	-1.053115197799638	0.4980093634799969	-0.007654821226577679	2.9	7.550064562208406	0.2847135332215356	0.2545715000462518	0.2535735914396945	0.20714137529251855	0.05736980173966999	6.251533356357549E-4	6.251533356357554E-4	-17819.12296100056	0.0	-184.38755875482602
9286000	-17990.80088837683	-173.70881338777866	-17817.092074989054	2.830942754423795	2015.5991942318776	42.784270538266384	0.5836244107918371	4.268528725534323	4.463910671385279	4.637493164217946	4.897769783736555	2.5416579030791504	2.892417022406218	2.5779582351416166	2.4219545581678164	1.4034373962885434	1.4912487985149796	2.3187709954897833	0.8660940407260193	1.261736610514252	1.829500489458785	0.6113581648313997	-1.088882252285049	-0.18801717142294339	0.417126092122198	0.39552065201082	0.018672844585522208	-0.2527973809988201	-1.2834368607300208	0.7740861178967184	1.7751570646729438	2.5836770986984137	1.9583697243420417	3.9035116998132637	4.000684231163741	3.330995645896363	3.6542549772981667	1.8414086346140042	-0.1265875756281608	-3.0886909548850903	-4.103299139019235	-4.949077941047788	2.9	7.117035391333078	0.2894386149916988	0.2585546902523051	0.2482463963538992	0.2037602984020973	0.029776858597475257	6.516852274269977E-4	6.516852274269977E-4	-17817.092074989054	0.0	-172.17448443861957
9288000	-18010.250806617987	-191.2439213632957	-17819.00688525469	2.8777469954566692	2015.5523899908449	41.95156179113048	0.6483237769683269	8.595706892427879	8.865612915428784	6.426496797289809	4.196382246210265	2.4614199752886323	3.13891891793013	1.850639969198007	2.1941680961404124	2.958330070580096	1.4619248687990347	1.1906664922446342	1.90530000657104	0.5792380612045122	-0.024227819181088184	-0.8217874357928825	0.8288830327733094	2.7871055107530025	2.6153856734449077	2.4160932251585954	1.2216625455778847	2.021421703664585	2.920695504808533	3.151177520432168	4.795122057071453	3.655858338447164	4.424946614604697	2.8586707060770316	2.6908406473480637	1.7679420645450161	1.9888336643154343	1.7848509867669646	0.6807005316569306	-1.4383089475523558	-1.4564950351954244	-1.13013013441503	2.9	6.920246536950654	0.28764276296336744	0.25594985750036453	0.25054395819515946	0.205863421341109	0.05497366547313674	6.132563276556977E-4	6.132563276556972E-4	-17819.00688525469	0.0	-189.7168553035961
9290000	-18023.85636598691	-197.63997276431206	-17826.2163932226	2.92827941401232	2015.501857572289	43.39132203347983	0.22143168232132485	11.276652751973188	6.602862801528964	6.200388662282518	3.2794976007259415	1.6337068730438538	3.1080642619039933	3.5530402872056355	3.947618201137373	3.060773884006293	1.3078108659223378	0.007341826884021768	2.0192452935924408	0.7742669889580919	-0.1772331903187555	-1.6975528795167127	-0.33560355155527044	1.6486239822791247	0.8646735793619763	0.5333734982887757	0.7194867035771806	1.479263610723639	6.589163864400918	7.763965590264906	7.296654238927997	5.385771475156809	6.002386932657606	4.631987011261103	6.654899842592295	3.5193091464599098	2.3101723818489823	2.7003241491104246	1.021083790460589	-1.9133293378998093	-1.6032576974260577	-0.9025983704286946	2.9	7.308245271827448	0.2870213867128014	0.25566338876004274	0.24820637873936077	0.20910884578779548	0.05497366547313674	6.12663175098934E-4	6.126631750989341E-4	-17826.2163932226	0.0	-197.10813792914553
9292000	-18005.379227132988	-188.8978264546282	-17816.48140067836	2.843187899902002	2015.5869490863995	42.848875650188546	0.5233402352506746	9.035655919792882	9.991827463417538	6.671095458760778	6.787980948512678	2.5572837821910253	3.337970625118323	2.8697973447138874	2.911508770372488	2.779643490724641	1.3245619923805827	0.5622977404647612	1.6722811521910366	1.3521889249274248	1.1463774741797779	-0.27638033216058844	-0.9647467359295526	1.6572379149249035	0.12801499123389326	2.38816322515439	-0.0690069247948841	1.9631250040497867	2.855374870522514	0.7791776510875946	0.8283273924439172	0.769965805116388	1.4434028873923928	3.594062346640138	5.3810958692890045	4.601362322356831	3.256445632289505	1.8150470709937188	0.31339496316293647	-0.3863311253233922	-2.9305958100132434	-2.6366336252532383	2.9	9.349391652649011	0.2870213867128014	0.2551854117159833	0.2528088233208318	0.20498437825038388	0.0028914281227640512	6.153644711221404E-4	6.153644711221406E-4	-17816.48140067836	0.0	-187.12674497154777
9294000	-18015.07708509864	-186.67719301106467	-17828.399892087575	2.8269642424072194	2015.6031727438942	44.140516718312256	0.32373158012679265	2.8527731051887226	5.04551116391715	3.5903739584331	5.1802894174707514	3.991535863496186	4.062028060819213	2.4696619019659782	3.0431683371863962	2.4317768332227376	1.0792988627781435	0.5221133824906471	0.605868178649028	3.446510937383018	2.2947138575650228	-0.9720367037969253	-0.47243240129271497	1.8045095359341825	5.31434399933774	5.4324801810478265	5.092509473201057	8.822086799197171	9.514359304470656	9.515231006488623	8.495054983695281	7.749949237283156	6.809117132091744	6.5935621430660305	4.558626319641134	3.2941178311862327	3.439518683472234	2.6003465572488524	0.2659280759251942	-0.7763204833491105	-4.731179715777143	-3.5744971228637503	2.9	8.453984354885518	0.2927658144824534	0.2551854117159833	0.2493211693541489	0.2027276044474148	0.04338790263174634	5.390445190688822E-4	5.390445190688819E-4	-17828.399892087575	0.0	-185.51899557828153
9296000	-18024.53667604655	-199.60569482257003	-17824.93098122398	2.88637839934491	2015.5437585869565	44.38383580094823	0.19414334581525092	8.10964069358905	4.429214367443384	5.473802529348289	3.5345137886717124	3.3851568315915075	3.6590747483302937	2.2604243222209486	3.068809918523602	2.2578698270102042	1.7721494170621652	0.13165715036436731	-0.032540651849576774	-0.5815684130625276	1.9535451158985344	-0.30240927981603144	-1.3793228026774658	-0.24188418162392672	0.03042970185585281	3.3878296657707225	4.677500723138754	4.004479710553982	5.033654930241346	7.2828270110619275	4.918002721829286	3.5693915787984563	4.541016928422801	4.092473911484615	2.035259147997558	4.645013758687508	2.3689869807851136	2.161266447130479	0.8627721640355666	-0.32883621314945694	-3.1773948276770554	-2.7345475801751298	2.9	6.639085405786029	0.28521616116014603	0.25727817287765975	0.2498688456913288	0.20763682027086577	0.011971041393884187	5.232058973040551E-4	5.232058973040551E-4	-17824.93098122398	0.0	-199.55237794705477
9298000	-17997.994045847016	-174.34567588240398	-17823.648369964612	2.8662631936007053	2015.5638737927009	44.058655077801546	0.16814355658848493	1.7925523683334137	2.8349058535112923	2.925705532893793	3.7923491173633335	1.5274964459211582	6.528675504573249	8.703778038117326	8.957716153508507	6.4258741029255315	2.0166913908032877	-0.09919745874746541	1.4146886932990101	0.11649497039152168	0.32738457497178286	-0.7776794510028582	0.025004487550174287	0.34295348736464215	0.3795205951926772	5.816150092032679	4.816899715119	1.153937194980662	0.6890021701573279	2.038671838984544	5.656774764207833	3.397657092790927	4.9543713856407585	4.373119444272423	3.1283541999749382	3.192046193895181	4.295532056666338	2.636434010245941	0.3767287891813938	-0.2519459839350179	-4.192213419775116	-5.7705097421677625	2.9	6.639085405786029	0.2850469552061351	0.2570073233168067	0.2606161793808815	0.19732954209617706	0.04627104688369751	5.1674777677806E-4	5.167477767780598E-4	-17823.648369964612	0.0	-174.34923845274997
9300000	-17993.949105924767	-166.7124297877143	-17827.236676137054	2.8309451522326783	2015.5991918340687	43.146804126078926	0.20179779564679956	1.7925523683334137	2.8349058535112923	2.925705532893793	3.7923491173633335	1.5274964459211582	6.528675504573249	8.703778038117326	8.957716153508507	6.4258741029255315	2.0166913908032877	-0.09919745874746541	1.4146886932990101	0.11649497039152168	0.32738457497178286	-0.7776794510028582	0.025004487550174287	0.34295348736464215	0.3795205951926772	5.816150092032679	4.816899715119	1.153937194980662	0.6890021701573279	2.038671838984544	5.656774764207833	3.397657092790927	4.9543713856407585	4.373119444272423	3.1283541999749382	3.192046193895181	4.295532056666338	2.636434010245941	0.3767287891813938	-0.2519459839350179	-4.192213419775116	-5.7705097421677625	2.9	7.104469965835788	0.2887571858822993	0.2553308458820286	0.2585824261394954	0.19732954209617706	0.04857330718580742	6.401870688281077E-4	6.401870688281078E-4	-17827.236676137054	0.0	-166.21806060605985
9302000	-17989.914230436792	-166.14122820012432	-17823.773002236667	2.861580906070001	2015.5685560802315	42.291176231744195	0.2638648294205355	2.4841152492608427	5.342116462519851	4.995260063926105	3.791265451515088	1.6249153009430686	3.1797496322573267	5.919289200639167	5.193627463564814	5.703187243264531	1.065432852760439	-0.39445047871801403	1.3968069400762038	-0.1211181208698886	1.0811180819931963	0.605188544862863	-0.06912993436695687	1.9452105476086707	0.7250300463825647	-0.09890370825339626	2.9139551439561058	1.3063004451942724	0.8113777005208419	2.6079074504347117	6.182949865979161	7.150858434258536	6.5908078120639	7.378057497160889	6.404760016757594	5.204056119965709	2.294670799828721	1.8416109147524105	0.9798533163415282	-0.0038921908162055374	-3.868110334835004	-3.1854609309984028	2.9	9.172409676480298	0.280826112217449	0.2553308458820286	0.25845601617315567	0.20538702572736708	0.04984339136334538	5.43421865809919E-4	5.434218658099188E-4	-17823.773002236667	0.0	-165.09263984294083
9304000	-18007.674901017042	-170.73622622804552	-17836.938674789	2.890008081967497	2015.5401289043339	43.28809336716051	0.2638648294205355	2.4841152492608427	5.342116462519851	4.995260063926105	3.791265451515088	1.6249153009430686	3.1797496322573267	5.919289200639167	5.193627463564814	5.703187243264531	1.065432852760439	-0.39445047871801403	1.3968069400762038	-0.1211181208698886	1.0811180819931963	0.605188544862863	-0.06912993436695687	1.9452105476086707	0.7250300463825647	-0.09890370825339626	2.9139551439561058	1.3063004451942724	0.8113777005208419	2.6079074504347117	6.182949865979161	7.150858434258536	6.5908078120639	7.378057497160889	6.404760016757594	5.204056119965709	2.294670799828721	1.8416109147524105	0.9798533163415282	-0.0038921908162055374	-3.868110334835004	-3.1854609309984028	2.9	8.633596577105516	0.2888572157339358	0.2553308458820286	0.2552660429516819	0.200545895432354	0.003953966973037592	5.370645533958906E-4	5.370645533958903E-4	-17836.938674789	0.0	-169.9337531124471
9306000	-18009.77883319678	-185.09499477552328	-17824.683838421257	2.902887558978004	2015.5272494273236	43.778361614774354	0.26021536862161015	3.6089794735374126	5.626080747131833	6.537787589276524	6.385287531111518	2.5272613263804504	5.13095326680332	1.9644773656398207	2.6922110860209854	4.20558622307486	2.829790502437238	-0.39526003599072257	2.8280098058914196	0.292126514731764	1.4781815765701685	0.04717213566022327	-0.39415617418031246	0.7801674783198742	-0.190120932239462	1.8634299229537308	3.4711831738670935	1.4660711109357023	-0.23624424017192125	0.8460727662629484	1.0164398598754496	0.5165185830954426	3.0452910043844157	1.767698594234275	1.304337912104221	3.704828443976698	4.487576543631265	4.05049815271067	1.1789901134714778	-0.40912588358389534	-3.7033943455384826	-4.487362264995895	2.9	8.606468739448646	0.2898794212802913	0.25182627839685195	0.2542438374053264	0.20405046291753065	0.04971872103515659	5.694618906672589E-4	5.694618906672589E-4	-17824.683838421257	0.0	-184.19707673435377
9308000	-18017.1863331944	-186.02156363565365	-17831.164769558745	2.9352046984334157	2015.494932287868	44.131870165736636	0.7671309097405637	5.433513816896875	5.510499834896156	4.519710610278659	4.841442597781365	2.782547463214569	1.8872046419392638	2.3732229905733697	3.631386950855297	2.290160351815196	2.2679770491902005	0.37470838145611557	0.15143919392832705	0.31415796608397917	1.2434913104757523	0.31632095329258475	0.7944366156021224	0.3362471301761344	-0.28480874596367034	0.969725464313878	2.1795143734332134	1.3683451814233147	1.5652268485488516	2.1460673948566225	2.6018358412119955	2.016403692974569	1.0708348202128741	2.9256666047105218	2.96889672584187	3.952863337058145	4.618177502558833	5.548687746062006	1.5595290302390512	-0.38464189506962965	-2.954045991631445	-0.8405745401457172	2.9	7.268089862870323	0.2838164101156928	0.2580009822389324	0.25413214472784446	0.20405046291753065	0.05559961200018101	6.013217447868719E-4	6.013217447868721E-4	-17831.164769558745	0.0	-184.26369865526337
9310000	-18002.414715968127	-177.44367698910264	-17824.971038979023	2.865910136509481	2015.564226849792	41.72952695102482	0.5551981321206134	4.659498603736989	4.860111355701656	5.919009355608092	3.9127319330701145	3.1111606840268213	2.485357924920379	2.1825154169213326	2.0683465020449487	1.990617614571589	1.8202897970129444	-0.17662771911143935	0.6039634854942308	1.0240195898879918	-0.05454097358622548	-0.0014099638133379076	0.13998718550732353	0.5684298035795328	3.2293493098086206	1.573795869394116	1.8798966424041745	4.173281343796693	5.068350823747579	5.526448664494282	4.896410772332747	3.2122477512566414	2.9797068739131976	1.8593145352949354	1.706185573917438	3.042402678339851	2.640754803606665	2.0479952330987037	1.2831453165256717	-1.5706014597686364	-2.8623777099868573	-3.909519621541592	2.9	7.8630659650716765	0.29260847308722165	0.25250774228699713	0.2512805174695431	0.20360326715623844	0.06656700718141151	6.294849606071047E-4	6.294849606071049E-4	-17824.971038979023	0.0	-175.808021588043
9312000	-18009.272418332428	-181.605120555938	-17827.66729777649	2.8636866839216437	2015.5664503023797	45.99977571053973	1.0474713258151416	5.446691395817475	5.94358321732059	3.449390654918842	2.773068599817565	3.2554002072280044	2.2441005747190994	3.2616865434966282	2.043179313908507	1.874755611201061	2.7329677452101273	1.932444382092395	1.0607827375447512	1.2721393465058404	0.1996173706771537	-0.34909039699438665	-0.03468125905642125	-0.39774632442492774	1.7626589532692298	1.5389464087859057	1.3208898640364044	1.5551596509435277	1.6349814717704623	2.341326903479518	2.593852103020137	2.8844150521370846	3.6077294258277512	4.250959958304484	3.9046455456053253	3.784495271086145	3.033362825041329	2.101068739943396	1.036504936142251	-0.4813435335813271	-3.341447893557207	-4.383365026123672	2.9	7.868661682430396	0.2902372430549617	0.25558928027040806	0.2518183293432228	0.2023551473314078	0.03119349722529079	5.492860506108086E-4	5.492860506108093E-4	-17827.66729777649	0.0	-179.51872786271386
9314000	-18009.237490854135	-189.52164730823927	-17819.715843545895	2.937880267345907	2015.4922567189556	45.29840176646561	0.6746954865250894	3.5039857591177044	4.595817467111358	3.8438042824132594	3.6394327462107667	4.488047150721028	4.645294534858381	2.8415180182328843	1.3371083112006215	0.9481914683264508	1.3905019125295732	2.5887763140464553	0.20616469277446386	1.5785742161921024	0.944146897027432	0.0790723050324555	0.6249048144043761	0.7096821075663781	0.6674461839388467	0.45453959181142345	0.2010517037440176	2.021949698007922	2.357437595926974	3.3087520301014646	1.4922845199397967	1.8431925329307752	2.565669674854485	2.3060468707447686	2.989574130258938	3.807701786948283	4.47709666916259	3.714788240388726	1.5520310917847358	-0.014566840595654718	-1.4108464874240694	-2.630857687843068	2.9	8.55372444345404	0.29027442050512353	0.2554657812619746	0.25030172640387666	0.2039580718290256	0.0036833750923859136	5.675435414371272E-4	5.675435414371271E-4	-17819.715843545895	0.0	-187.76052874696035
9316000	-18016.404849339426	-195.12717375799562	-17821.27767558143	2.997896007708165	2015.4322409785932	46.67261682447153	1.2255108773149332	3.012115509971461	3.7503827912963756	4.149765276701533	4.193429943818554	4.170980128711501	3.589557776999668	3.033280767431154	3.2418545223015345	2.92272970630571	2.4289712807578954	1.5196320847999287	0.7290177443812831	0.708279650750897	1.0894942989665721	0.5518744290564173	1.2434073785474447	0.24689540402514043	-0.06073227905295542	0.5908421284719462	1.2174928611479419	1.4455859491798726	1.265098074251284	1.4956069860744359	2.1595053585105313	2.8369055493096322	3.8747708930640976	4.303580704311361	3.315152105411213	3.2470680299347485	3.38506855786017	2.0397077209817054	0.815505896839854	0.13007872402453435	-0.6265201130899998	-0.8726535775172259	2.9	10.367618884684745	0.2864152007720603	0.2593512205666886	0.2563384443571688	0.1978951343040827	0.012369994040330028	5.422010740889182E-4	5.422010740889178E-4	-17821.27767558143	0.0	-192.263722688977
9318000	-18021.33046983452	-198.47963453904597	-17822.850835295474	3.0927397764024844	2015.3373972098989	48.87389920824071	1.5449089399614664	3.6655890294416804	2.427282141826034	3.5805884998844597	3.638842613368228	3.955282784425696	3.8191120022366296	2.4115956473848836	1.9085707009663606	2.701474725063982	2.467819210365292	1.31784557157149	0.828527005768093	1.0098339324060837	0.8157109411054506	1.2638227887752018	2.249326814567988	2.394065630073927	1.7039556441338157	2.172304101280154	1.7824819810218222	1.7283181258534017	2.5859881199697003	1.9188215303841432	1.7479017650163429	2.706522627616454	3.6399755756691095	4.637492693811342	4.555659467417293	3.8791017561593155	2.703182512846347	1.8041980770156927	1.650692534662535	0.3348856752951541	-0.397772965494296	-0.4058574065812658	2.9	9.08286875041657	0.2864152007720603	0.25922585188268593	0.2541227605075796	0.20023618683767458	0.03196100297394569	5.203743835186631E-4	5.203743835186632E-4	-17822.850835295474	0.0	-195.0162549315215
9320000	-18014.473828863273	-191.78268329056422	-17822.69114557271	3.1779804667358924	2015.2521565195657	49.698468583294996	1.1017579942393154	2.4153600397806763	3.008519668542218	3.6771436391093424	3.1932924492854533	4.073954155576825	3.414181765121019	3.2233707110637564	2.7614972256032493	4.204932442668253	2.731566243928817	1.0439208559469462	0.7016201370528745	0.04021832618228666	0.3651233659225605	1.4116791091279057	1.9542743961882565	2.085319486271731	-0.06160838547507369	1.1338492583247983	0.9369657534862499	1.9900995770807826	1.4528675694355182	2.368943312982925	3.080540196017175	3.5005651382927576	4.4285379484569996	4.651694692451312	3.0581488634402225	2.7102850893287136	3.5783448034502596	3.0228056436946362	2.2971277564808843	1.3159475940675813	0.036015095740989156	-1.656916804298775	2.9	8.236660085271772	0.29327923324465516	0.24857713283973584	0.2541227605075796	0.20402087340802974	0.03678352359968196	5.451921370842177E-4	5.451921370842179E-4	-17822.69114557271	0.0	-187.9098149343756
9322000	-18038.54380160774	-208.3469832791371	-17830.1968183286	3.105895831230169	2015.3242411550714	47.26904293757849	0.5171678644269795	1.682136104689869	3.4317448168130884	3.437300272900912	3.4781483506071122	3.1586303085571377	2.9809506724385852	3.1415510049611512	2.40952899601527	3.9703376055173694	1.4973620712795266	0.5867262187403601	0.5581031230514133	-0.10759307817720565	1.609278210392225	1.3039336104595616	0.6059981442741221	2.2984105861789272	2.4510340077386483	0.7126982894547579	0.5954564120692037	4.308273778772204	2.341747150531516	2.7930714267119603	3.5659146819394203	1.2491394817872499	2.081292862925034	2.647654858090214	2.26081683917978	4.198684342013527	4.106183888058104	3.67579224066778	4.321698628037312	2.374419481300743	0.5391911620396547	-1.9804622872441273	2.9	9.80494115145691	0.28878082542749706	0.24857713283973584	0.2541227605075796	0.20851928122518787	0.026571678662899507	5.991072789171573E-4	5.991072789171577E-4	-17830.1968183286	0.0	-205.64466712167558
9324000	-18021.67987862114	-191.90063509458986	-17829.77924352655	3.076925887820959	2015.3532110984804	48.411369451792346	1.146856542525942	7.2402495657036905	6.874310709647811	4.809367043420843	3.674906775124648	4.539161774988755	3.6411092223735153	3.135579782430325	2.5204399995045312	2.5230258276364	2.3824098448524533	1.573004320761683	1.234980415081309	0.16612391138069094	0.4383626007216386	0.8064854817633671	1.2071065820252178	1.238331119472266	1.1442152021510243	0.38672369875073076	1.0009745731126953	2.7750283008194607	2.068606398256709	3.5639274834150467	4.034523908978159	2.896399412009449	3.1470498759939205	3.735406938024933	3.720399586936967	3.6903220281748776	4.108089108976021	2.8240971313682097	2.8024163540352838	0.8439305635709438	-0.22072596164579947	-2.440086926177374	2.9	6.363965370032591	0.28630279659487906	0.2530312401291682	0.2562555672657236	0.20441039601022948	0.04900393072188285	5.116914914326808E-4	5.116914914326808E-4	-17829.77924352655	0.0	-189.42534214672708
9326000	-18021.9977822081	-197.03711562086662	-17824.96066658723	3.0367706183545753	2015.393366367947	47.68102418346958	0.5076268713197253	7.538539654920418	5.78721846137466	4.895420033940651	3.590240774947085	3.1495915704141275	2.7685834471291497	2.0477689348278725	2.5034358944853343	1.2838528842408146	1.2977609860347208	2.6127692012274215	1.1704264318064954	0.861805269084854	-0.0028053653753018493	0.5459518459655681	-0.20947393149810556	0.43799519239832385	-0.1800750543497442	0.6640526731444746	-0.22127132667287658	1.1986364140197485	2.748465707228676	1.8326250539889242	1.9179085803494598	2.0631414972376234	3.175211523159686	3.2984462501836638	4.8904082643572355	6.806328802079468	5.497148922158432	4.721187478362559	2.193184320991529	1.4824276248355628	-0.5819744019927104	-1.914198836448009	2.9	8.221205090912811	0.2904811788448279	0.25367990900637205	0.25320284464945897	0.20263606749934152	0.032968491826903826	5.45340142055161E-4	5.45340142055161E-4	-17824.96066658723	0.0	-195.23154608449687
9328000	-18019.925223363927	-196.90150478390618	-17823.02371858002	3.0367499163993807	2015.393387069902	51.14546384706982	0.8799422662121339	4.538369030592107	5.696879474768251	3.7097624574173467	4.432070758961	3.5793041867836424	4.570698607073392	2.523533751475366	2.2376018317456676	2.0161299517168687	2.0415088248978077	2.546281482884775	1.333747447589488	0.9733826417418152	0.34800937744107674	1.3270804280973432	0.2785889257697107	0.3074610061125276	1.115814313621234	0.6097743307085086	-0.5621327305069885	0.033820771030997676	0.9253343273027368	1.2575195094942169	2.7929159054153585	3.080576803144252	2.9721031121671833	4.3676296215154355	5.242216717073452	2.9199824517303448	3.82610357051602	2.582113779760505	2.335449403976888	2.157785205041243	-0.6124072672225467	-1.4582187272279343	2.9	7.890668474284182	0.28856596609663676	0.24978162400810927	0.25901634239591287	0.20263606749934152	0.02775694755663936	4.705697236524877E-4	4.705697236524877E-4	-17823.02371858002	0.0	-194.73685293815578
9330000	-18014.8369724103	-187.28084512500197	-17827.556127285297	2.915613016051391	2015.5145239702501	49.96048606401021	1.1430161741211557	5.053623116261314	5.922846012390717	4.236548568072554	4.355828706210587	4.281967159507758	3.212646326959069	2.586978133018778	3.375988589230558	2.6340382040207673	3.081087222899261	2.3015769529499557	1.068123984822106	0.4452157953120024	0.29333539940815684	0.8678316775040753	0.2562397639585198	-0.1363231560074214	-0.10473450403709972	-0.15243424361807772	0.6926018063500812	0.8371093880239973	2.3298780971163855	3.179056944015303	3.4799579354445465	3.829573153873457	3.724916066453796	3.727279829381183	3.499302812543959	3.6160005386898897	3.586892035228028	2.9977822796920828	1.3098603631882255	1.10813889328895	-0.9235573818037823	-1.9006708577563889	2.9	6.73110106753346	0.29234482891914865	0.2550820746449487	0.2548342074044253	0.19773888903147777	0.0322861375714002	4.957375368898293E-4	4.957375368898293E-4	-17827.556127285297	0.0	-185.4765049727029
9332000	-18018.11371895057	-187.84132749911038	-17830.27239145146	3.0211196425188147	2015.4090173437826	50.117940144907216	0.7667370587846936	4.2402219648192085	4.91860039604024	5.397586601632215	4.739815268586906	4.257249379822185	3.7284562408831086	2.823092020065002	2.314023711400494	3.8502972341580555	4.110663641633962	3.041381346080577	1.0609916273301319	0.20340259340080558	1.2654695910340712	1.1423329316762316	2.1585358499818676	-0.021653871624862105	0.1540330916453009	2.2439392934804716	0.5582626680532209	0.8935931889809947	2.2395675304124247	2.433564866682681	3.7476210948159014	4.422053194753458	5.0784916805065174	5.940468772183355	4.929157092720139	3.1884900147899637	3.3000106677767356	3.0788653479225694	1.4216887738882653	0.2952901948433752	-1.1491048601825948	-2.608634902702411	2.9	8.835141896747059	0.29655246813289876	0.2549098941621281	0.25182102426498243	0.19671661343999108	0.02136057842835147	5.477250791825162E-4	5.477250791825163E-4	-17830.27239145146	0.0	-185.6330242072442
9334000	-18022.87523495406	-191.58166549729756	-17831.29356945676	2.9285384489709907	2015.5015985373304	51.74697603700847	0.7667370587846936	3.7358390529856527	4.030004960556262	5.378832023375017	4.248927826591215	4.8196038834578685	3.783587174369624	3.3798349027941446	4.374130079924865	2.1744189471986206	2.2970126891695783	2.124978508964	2.7466640734974304	2.4016459776682852	-0.21105910231332403	1.365088155955946	1.8300322208589428	-0.5388045331717509	0.6199351651221613	1.9104605007071602	1.6629341402687527	1.9463985223901124	2.37898949971011	2.6966459958931743	3.6602259420401926	4.4949759051504845	4.591120802427779	5.203886280814805	4.587055635543501	4.383021588332321	3.0362489601849845	1.4340885638707073	1.2975071661150848	0.2625962818783265	-0.6509952917372968	-2.640910522857345	2.9	12.223949577388279	0.2981468552188782	0.2511986612719047	0.2539378700692264	0.19671661343999108	0.012724532438456854	5.366459842841646E-4	5.366459842841642E-4	-17831.29356945676	0.0	-189.12111676222912
9336000	-18022.0265029048	-197.61770477541754	-17824.40879812938	3.05445129206161	2015.3756856942398	52.216533562497524	1.7840627890146634	3.5226185780134367	3.6318019005989455	3.8805977754714567	3.6554703417188468	3.63034470746522	3.876673034316487	3.605623239244534	2.6914704476549245	2.7159878840382445	2.3320756991668845	3.250887998435605	2.492370149601941	1.3989603075317092	1.4471159913455802	1.6549070675824433	1.1588251034027965	0.5053867971291097	1.3816181437622064	0.229979935499057	0.5711751201723883	1.349137190221295	1.9733159134183276	2.9917587104225394	2.399905432118453	2.6466554707564685	2.3406235937341573	2.124934663394783	2.4263074541525027	2.0217850213558823	2.115878486813613	1.5195171402011427	0.5311075284677937	0.3686048724314973	-0.2456510481704636	-1.2074962270026603	2.9	9.623732273693706	0.2900823890461502	0.2570496372351377	0.2537346315104035	0.19913334220830903	0.06087617329866784	4.535765220122556E-4	4.535765220122555E-4	-17824.40879812938	0.0	-194.24782734026314
9338000	-18017.19112248399	-194.62597286410642	-17822.565149619884	3.049289592197365	2015.3808473941042	51.14541364799695	2.7930981989767902	5.359616945353104	5.168650778636352	4.243630062353652	3.4659946983654764	4.100214796321303	3.630243451602487	3.8682452262028484	4.125160469389786	2.600549458496455	2.6515297946149228	1.4262691199560622	1.4415504884944037	1.2340763705815971	0.18881597760044777	1.096974742137996	1.0145079924750426	0.46946229076488777	0.25322752406051674	-0.23275656034951575	0.3130789721254812	0.8096182703685799	1.8039073780299577	2.5013850624693497	3.110192987690451	2.9621945472084974	2.6710120648925466	2.3568261395173	3.020481473658263	2.193268835044505	1.6658630268691068	0.7717207302648621	0.35662402443650953	0.6162899059519773	0.07183851021500748	-0.7278214836522426	2.9	7.515939599519555	0.2895511304761316	0.2565852490712618	0.2543072028637812	0.19955641758882575	0.09454662702363964	4.6940159340860544E-4	4.694015934086051E-4	-17822.565149619884	0.0	-191.1746091175761
9340000	-18008.465100091977	-186.66578855241534	-17821.799311539562	2.950923578198136	2015.4792134081033	50.587703008237035	1.0473737382397974	2.5285400933900224	1.9308685404665134	2.6405273828278966	3.1872222997997004	4.3299180283759915	4.293971087802	4.0905633374133865	3.704484374755557	2.7148347970347295	1.8197058801986277	2.8036341706799974	1.6043815144620073	0.6522193947300653	1.173881146343581	0.37120697435931915	0.7009858317587089	0.5361294293027777	0.3202837666471965	-1.0068108809590575	-0.6500580136472556	0.2431353090140299	0.4964731168903222	0.33020816315863066	0.46266034669359724	0.8820794042067438	1.389998695330442	1.6930155622926248	1.9134080381931315	2.227275108297413	2.221555317653438	2.018282585714001	0.591284701532	0.4370709264328343	-1.5837951485234194	-1.4787665168309676	2.9	8.371418804457235	0.28643034375706744	0.2525793370547866	0.2586716339557167	0.20231868523242966	0.030294696864522155	4.8453027828707947E-4	4.8453027828707985E-4	-17821.799311539562	0.0	-184.55868034195157
9342000	-18011.67270462795	-190.74491273910343	-17820.927791888844	2.9853463676525456	2015.444790618649	48.07515530031369	1.1578942214365673	3.893707150079636	3.0021680867142444	4.099998426788197	3.21682209526325	3.8710254509128665	2.928636606695627	2.6373820793579	2.1810682258480343	3.066722330340354	2.144501355358154	2.3826590673368875	1.1232228771179595	0.8893469741435661	1.1181747632280747	1.4213596087659028	0.4081578368896579	1.1062265721744158	0.09060503133721831	0.4271438898263353	0.34580137499395336	-0.18170449389827603	-0.33811833178779493	-0.7051397108625588	0.5534961093491463	1.7118928241668954	2.110428862823533	2.2127508771435282	2.4551000472572286	2.1183943673873693	1.8515275243654592	3.671988004603898	1.5310246604651905	-0.05652614393621336	-1.5978522873364605	-1.3395381853866994	2.9	6.92255648698666	0.2917005774872909	0.2526367224360125	0.25358175265778554	0.20208094741891147	0.02057290898430257	5.183767237371621E-4	5.183767237371623E-4	-17820.927791888844	0.0	-188.70832610704713
9344000	-18004.221976749806	-190.3329378375845	-17813.88903891222	3.0607310965263186	2015.3694058897752	50.35716830570801	2.2583739392262494	4.4332146853644305	5.01639178165933	4.403537418864259	4.721073070466935	4.097042768246928	3.664796122686938	3.6277490825242813	3.0427118980770165	3.0556779067297866	1.3745805277604979	2.0266336319013134	1.2412796368175671	0.481639655410707	0.27955321583541914	0.4175578495254211	1.3718446557631825	0.7613034809971289	1.0526236933441675	1.2347570335133535	1.6812118852977238	2.5368774971604395	2.5232731805764397	1.2927848979365777	2.724402269328612	2.782766580849618	2.439229155730099	2.8241718407769403	3.519353443690912	2.9050444307663787	2.08986578396058	1.0874834023464874	1.6319369116305138	1.9283144280505922	-0.07014672021406851	-0.5569322745190614	2.9	8.275073953378895	0.28296922058741186	0.25290360015719576	0.2544902865758769	0.20963689267951588	0.008594405066508567	4.6232732866328854E-4	4.623273286632886E-4	-17813.88903891222	0.0	-187.02622068121553
9346000	-18016.464743249806	-187.39777561204846	-17829.06696763776	3.0858082417008954	2015.3443287446005	51.99985723428146	1.7939796980413785	3.1349845804350505	3.5510510054672553	2.898544334588691	2.705154040181703	4.8986887948701945	4.95574376645049	4.623722358339126	3.825023143590357	2.4833214469899785	3.1918650872665326	2.54205444969834	0.9972612209178982	1.5438629932407149	0.2835512567598879	0.6509811690093851	0.5623038807850169	0.8838716162341138	1.3356708424061705	0.04115092502009554	0.24146545360913463	1.131477368642643	2.039701216193225	2.735232681158819	3.4110052236473765	3.292890607699075	2.8709328666702314	2.36916762322471	2.038234996016023	2.6251215063521007	3.172848388971486	3.1940679926334288	2.6283457540289126	0.8006892738634513	-0.4173207013619101	-1.3530751635526619	2.9	7.8534963744983095	0.28296922058741186	0.2539622031726461	0.2544902865758769	0.20857828966406552	0.02726367545293817	4.768103333956638E-4	4.768103333956634E-4	-17829.06696763776	0.0	-184.17883028977297
9348000	-18018.230817727945	-197.36422867473183	-17820.866589053214	3.1027378146506317	2015.3273991716508	54.12208226116337	2.4000033132329017	2.3083221102430764	2.567094823243338	3.561037264313292	3.716122091375614	3.1629351809181854	3.1531660616819455	2.691185971981261	3.6868752765149724	2.7729846616710394	2.0823258199242605	3.68330089707207	2.82218472779024	1.6129619433880866	0.6530062251042295	0.485069837668455	0.4738008416897094	1.0861668883891378	0.2309455633028038	-0.12413619646758867	0.6809040355209715	0.08283286163112646	1.3207091472549572	2.2075595293222587	2.801966203538885	2.7205554958793012	2.4095043737812163	3.0503375413836302	3.633654564206463	2.8989521107980054	2.5236458416544982	2.725259143567958	2.185764104923292	1.1263070564684856	0.2877751514522596	-0.7093666435035564	2.9	8.296585477221956	0.28764961230606484	0.2586569732116582	0.24930205356755125	0.20439136091472615	0.04647453582469188	5.020878673531037E-4	5.020878673531033E-4	-17820.866589053214	0.0	-193.5680125199569
9350000	-18022.238594737755	-199.64223741783246	-17822.596357319922	3.020979981357807	2015.4091570049436	49.130242473534565	1.2416350284339124	6.125315767395454	6.387718422837853	5.46688435476665	3.604245783724586	4.200533136788885	3.394045702832103	2.2885391154217443	2.653099917489597	2.846746037211013	2.229214940147177	2.3803942964392504	1.3308064681014318	1.4490846677870808	1.2815330939718177	1.2255330474485469	0.6032053626231112	1.0917005203990482	0.658059406249164	1.7654733528677746	1.4614672097021844	1.0165940487261873	0.2825010235247487	1.7050699087272245	3.453848611775557	3.5538699250028616	3.3122331814473376	2.849186219966919	2.5209619965090972	3.1614005472865667	2.3469474059490265	1.4939041192529299	1.5754988134573065	0.9195651041103615	-1.4513709359238642	-1.5898938170241224	2.9	7.6911255548771615	0.2916686784563145	0.25463790706140854	0.25763751194162654	0.19605590254065086	0.014992571400652173	5.351182263461368E-4	5.351182263461369E-4	-17822.596357319922	0.0	-197.2053675058432
9352000	-18017.494064264174	-189.9604345340722	-17827.5336297301	2.919181002299421	2015.510955984002	48.03805054187655	2.2642314689387493	2.778031198818657	3.9051569430701667	4.032129124156808	3.9828909267330075	3.285558333243377	2.9325389187460695	3.4286980786251173	3.403193202413923	3.0415454170651306	2.7985233757086907	2.1931292657138215	1.4383170791492936	1.589458541890639	1.2130550931400992	0.7996737117490706	0.6914895084985015	1.9003929951048506	1.1789744255315555	1.4678267790692041	1.7823443849093445	2.3758273763736173	1.4323988383103374	2.1748099288258853	2.5259978815227964	1.7332659316544787	2.0609042215778004	1.7204743259629545	2.260106427996522	2.0437299479760087	1.6947852579897278	1.663372216120801	0.362521317246094	-0.44790882772899243	-1.1019454622447242	-1.4574181343394756	2.9	7.805173364965047	0.28641063685114815	0.25463790706140854	0.25763751194162654	0.20131394414581721	0.0519932289384856	5.5495856795322E-4	5.5495856795322E-4	-17827.5336297301	0.0	-187.11100814238876
9354000	-18018.024677172714	-193.17256008082055	-17824.852117091894	3.1131322199660665	2015.3170047663355	50.48048684523203	3.6701202179055694	5.001514407590268	4.5723417760071605	4.722382893614251	4.840719804662012	3.7988751951576245	3.931313173294959	3.7061026804112562	2.9566875877120817	2.95981082357546	2.7276749162673157	2.331608647033147	1.9756735695204324	1.355606892735627	1.4396731508110683	0.7437010959194846	0.9060072098858841	0.9636894727563285	0.8698967764088857	1.286921633264666	2.7114768113796486	3.1123823987091175	3.397152279840361	2.837506800482238	3.0802939628846606	2.390357984594914	3.4990379235304108	2.819734065743845	3.1199598550641365	2.288602075119207	1.9297898721029056	1.5607722380341285	1.260310623148922	0.6171762194331545	0.08436137363193211	-1.0144703405731663	2.9	7.485718482417107	0.28641063685114815	0.25547183983418614	0.2531248149966417	0.2049927083180245	0.040451208187225876	4.906564241513173E-4	4.906564241513171E-4	-17824.852117091894	0.0	-189.0187331340813
9356000	-18020.119610087808	-199.01100091262526	-17821.108609175182	3.118461498003635	2015.3116754882979	50.34103271578113	0.8372977807993407	5.194018783061228	5.426880438442003	4.6726447656263055	4.503408755666439	4.423390288523035	3.3220573794715125	3.9520111147409938	2.545073196867938	3.327176020587459	2.7275858314851376	1.835346767112492	1.776032070386516	1.7349269349745862	0.7310448153265853	0.33029755249359904	0.9175089294280534	1.1410321488057509	1.1044095886167147	-0.3760991067324525	1.0067038026239221	1.2471534762139238	2.0312790854129075	3.7022238397670963	3.0912240077754083	3.106150234350663	3.967094568054891	3.6942712249197944	4.007239858018026	4.2158276970221955	2.8495489187686056	1.8859680366194886	1.107782217841307	-0.34105779193242275	-0.9895251315326602	-1.5841447805935096	2.9	7.485718482417107	0.2863314976346324	0.2564088063205371	0.2598212772440601	0.1974384188007709	0.051801256091994805	4.6507318391872117E-4	4.650731839187209E-4	-17821.108609175182	0.0	-196.28926366798697
9358000	-18013.459856208396	-188.82265129757806	-17824.637204910818	3.18644424639611	2015.2436927399053	47.38237200305313	2.4981055638958316	4.44987116739252	4.5848498242505356	3.9892440067206487	3.4324577084991095	3.3454513217266295	2.839178949927612	3.284234163293421	3.7334113143479017	2.419241723005208	2.394266564943944	1.475561548432198	1.1725275006055345	0.3499641985938696	0.38896542200228745	0.36140672867443185	0.2913170140343065	-0.2378944534451879	0.9185363703857271	-0.05512592571684527	1.237852980912883	1.093462638370752	1.2785414838967175	1.5705499138305719	2.3246261401137995	2.33789181628718	1.7668812790846766	1.5169515838555325	2.091455010846116	2.3848287516523015	2.268754846133829	1.3924879611297623	0.7866957577495232	0.8536072915916308	-0.35774295130098566	-1.3318147797982482	2.9	5.949906600381349	0.2863314976346324	0.2526030362401722	0.2547720989241046	0.2062933672010913	0.03724443853858764	5.575188439413181E-4	5.575188439413173E-4	-17824.637204910818	0.0	-184.5112534285422
9360000	-18014.65296732275	-184.00741465429928	-17830.64555266845	3.108229221800757	2015.3219077645008	47.18478093350514	2.8855841676924943	5.562878628710205	4.741356431776488	4.753587714000544	4.8781386995546825	4.248489007776583	3.6583367782209897	2.420611493671891	2.1582249672730067	1.510505266868038	1.5580519699470219	1.5036877221550031	0.9101491243777202	0.7480713423846185	1.3390903555822957	0.057537709896874734	0.2734856507230023	0.3221435636258543	-0.003978697781314322	0.1424600975797029	1.401505234554691	2.26149934077105	3.321399619131346	3.3284353940643303	2.768587143845998	3.0171742595850457	2.681210057695639	1.5098253049503687	1.7197766135429258	2.5747908235610493	2.9054896833289465	2.134365640842131	1.2159853415210953	0.9454547761465768	0.557554484026028	-0.23072030399330834	2.9	7.930934854388994	0.2888127184642987	0.2503698803294527	0.25551730955897484	0.2053000916472743	0.06697214005570006	5.374597525585844E-4	5.374597525585838E-4	-17830.64555266845	0.0	-179.91129475212279
9362000	-18022.304811507904	-195.5123580549762	-17826.792453452927	3.016803207116677	2015.4133337791848	46.44467560276049	0.7279899950470647	1.4722730178813836	2.382293591081659	3.589363087363024	4.435035208713828	4.881174182146439	2.908254590163094	2.3573008420792814	1.511521977184071	2.3014706478699036	2.253325646321229	1.3003222021198448	0.6147780585403675	0.6662560950545837	1.0049064619061026	-0.1782084824580168	-0.4047817279048576	-0.6754819998702583	1.4065886981938216	3.226122336404653	1.664306061068772	2.444004483477097	1.7605870278519613	2.2877678489838416	3.6650370658921294	2.052923772316923	4.805098646184534	5.117407404475874	2.848748721745162	3.427046011321458	3.724103588512816	1.1309748543929765	0.9483395315008557	0.6334410392162884	-0.17011770553145344	-1.9503775271675394	2.9	7.478419424985173	0.28467860517321375	0.25647481433399116	0.256134899486961	0.20271168100583456	0.07277308747638819	5.341973380635961E-4	5.341973380635961E-4	-17826.792453452927	0.0	-193.53657125590874
9364000	-18006.769521872204	-181.93705474629562	-17824.832467125907	2.9744301081018834	2015.4557068781996	43.469242636416055	1.0482805684215168	2.129564452806926	3.2349851603224637	5.04855463457103	3.6982377530156127	2.6089671491673245	2.1348737786348853	2.6753171178569746	2.0261711177126296	1.9932424394416761	2.9310070013255505	0.1810013309006051	0.8286698132379394	1.203218321804279	1.130183348860576	0.09852165065176717	-0.9719653372684461	-0.2788384085982192	0.6936602104798782	1.1720382640547888	1.9517552537493916	3.2477480151034435	2.342215642231648	1.7231029847534387	1.4193782152030587	2.532137277650897	3.814141480035075	3.7797366134823385	1.9762746261352349	2.2701507664594893	1.7555148318418052	0.44586419731078897	0.5198416685015219	0.02774834670156545	-0.7521373914203082	-2.0445151966890807	2.9	6.88239688978808	0.28467860517321375	0.25647481433399116	0.256134899486961	0.20271168100583456	0.02747486926330148	6.466557356414855E-4	6.466557356414859E-4	-17824.832467125907	0.0	-179.8700729231029
9366000	-18011.868129223938	-183.90675560107908	-17827.96137362286	2.942849528151936	2015.4872874581495	45.36293073048515	0.7447569998336508	0.711452126773651	1.7823408060858856	3.2110468658920612	3.371379782222882	2.1024421079594573	2.920060988639455	2.4317141375677247	3.205735969933867	2.712275793203491	1.4679712509133027	0.18784893644129547	0.5678473782598805	1.0973178674918291	0.5768225651520142	0.7468146243868379	0.5816240376015069	2.2062283839103682	2.677747379863705	4.153011973822519	2.93996849989447	2.39018260783641	2.777469640654667	4.258031420131774	5.0920857571681974	3.3713355993275376	3.026772181340484	3.8059764936752365	2.827084544274226	3.9503935764729663	2.20040782756441	3.161233662229929	2.061857517951372	1.0198543049480462	-1.6185361272913399	-3.472368600424702	2.9	7.540025059316099	0.28259585245586993	0.25647481433399116	0.2592545124727177	0.20167482073742166	0.036197078815137944	5.685723161822261E-4	5.685723161822261E-4	-17827.96137362286	0.0	-182.18624620069943
9368000	-18005.29171643883	-187.32514343106106	-17817.96657300777	2.8586819504832515	2015.5714550358182	42.070137923795976	0.751445254946745	3.0796770353777116	2.375906739060761	3.5476550936784688	4.389803835407733	4.69117918411073	4.852096279628029	2.654054797459563	1.7132404529992837	2.170168050034481	0.01269029511140285	0.8744710149394528	0.7869391873534757	0.7752397867479056	0.0960064408651875	0.302833374581193	0.3900879218879125	0.9590308045761738	0.4541268553436149	2.9237880702160544	2.33854905933922	1.7027434356232107	2.5492872802294637	3.8474677485684845	2.3143993229823514	4.479784008848748	4.0700404895206885	4.090659492948825	3.5447481889259733	2.373691036893097	1.732822419865869	0.3675774740946305	0.5134555832653285	-2.0193140094486584	-2.7424236740007237	-2.2706871541539084	2.9	6.612110411997612	0.28328817175358095	0.2532042199325184	0.2563266201518265	0.2071809881620745	0.03147067986347595	5.372895222573469E-4	5.372895222573468E-4	-17817.96657300777	0.0	-185.8133689872295
9370000	-18012.120610456765	-189.06761408092044	-17823.052996375845	2.907928955451733	2015.5222080308497	41.90212794347258	0.9398266446501091	7.8221955627275825	5.46399251916338	3.842432751602114	2.4529354685829747	2.816321209778668	2.8341450535830193	3.8397189284483404	2.2020065091622847	1.2280260176831916	-0.0878767035142122	0.34565921079625506	0.34541399337829415	0.5254275612594139	0.6409038655591454	0.3586605313178128	0.9005939578688895	0.9540957184142258	1.6303787782791768	1.9552608516825258	2.251385265954572	4.522669554712868	3.05854969556116	2.454046215708312	1.8001990433469965	2.096351473512388	2.0096741172788484	2.344685545349993	3.46851143911484	1.5864816839680254	2.796461885447135	0.5940009773502819	0.05618498691541296	-0.6539747333802521	-1.610449278902651	-2.746082461321302	2.9	6.691521565201735	0.29091782076676165	0.25231034031280547	0.2551711867110419	0.20160065220939138	0.004859840589930628	5.734778105747386E-4	5.734778105747384E-4	-17823.052996375845	0.0	-187.36714613500013
9372000	-18008.121133917513	-181.98206538622358	-17826.13906853129	2.9033263068989466	2015.5268106794026	42.817278626484715	1.0567272201549018	4.936942881903627	4.52089404097873	4.7862718101520265	3.5298773458704233	4.121960557489912	3.80689362884526	4.252093706093657	2.4858701993476284	2.389999876629609	0.3708631042690072	0.975905558461794	-0.6410487829289604	1.2924572073766691	1.0373840614868164	2.13249533439621	1.1109415858178333	0.002100526330215291	0.8847013327782471	0.6859572321576194	0.9187915297604495	2.6820842011623585	2.955563519974935	2.917929417448313	2.525754694421143	1.581474355215265	2.4863444093092264	2.2252908985693844	1.727220065849069	3.055191376442407	1.2330950649469128	1.284445030590963	0.5579577686403192	-1.333228017943923	-2.081487614450089	-2.4887018890555965	2.9	5.899468392025402	0.29054531821869	0.24651899844220126	0.26133503112971773	0.20160065220939138	0.07167328357842116	6.154488370455341E-4	6.154488370455343E-4	-17826.13906853129	0.0	-180.19858218487542
9374000	-18005.049987398026	-176.0231123134053	-17829.026875084623	2.893241697309281	2015.5368952889921	42.70448708620885	0.4800749225447163	4.296174753618587	3.091579211011959	3.809663930857325	2.513599726911025	3.4829331882598846	3.5846063894456575	4.0878538987388575	2.6448640342372065	2.5732468403663247	0.6377431400939799	0.47468867340694043	0.5167144035170117	1.2583303291005148	2.248003070715548	1.5166030360303937	-0.7619951028776738	-0.26210072696033276	0.2661332823521668	3.398808205364822	2.522912099727363	2.4406714672884453	4.118730758981417	4.082328587246174	4.7106326965859795	4.2340268544129	3.940673893158949	4.111368229007832	3.4629301305487648	3.6705768239270093	2.408493137866096	1.4252000762988495	-0.24294688234688538	-1.5906346755051475	-1.860975491015319	-1.2958077240281611	2.9	8.214966570150045	0.28704747548657694	0.2510355930833013	0.26021855738197325	0.20169837404814897	0.06199197678459903	6.403665378808464E-4	6.403665378808467E-4	-17829.026875084623	0.0	-174.49447264689735
9376000	-17994.36893362528	-173.43009915196382	-17820.938834473316	2.831583736317834	2015.5985532499838	41.32914988928001	1.4866827713525874	2.6245147538029823	2.5052057910410457	2.820694386908	2.7915684114677544	2.4825696730389457	3.1281739639461135	2.918357471489025	2.9866792625408287	2.7251395588375615	1.3325661854192228	0.9825121725372585	1.0946263007179793	0.17079067903234219	1.007042645443987	-0.24423247790911745	-0.5891335721054495	0.11226096940258791	1.5422451244866062	1.2126566469890006	2.2343400468226386	2.8194692756019397	2.216511529986124	2.3807273671275673	2.965404727334148	2.8191783277709006	2.0758427445980967	2.088097842164441	2.1810891034913964	1.7783986531468443	2.1498455053302066	0.8941036240806739	0.11058890290219983	-1.3764319511659293	-1.3474064486926574	-0.9940973567698648	2.9	9.613535136988816	0.28606938777321306	0.2541184970961792	0.2540685727878622	0.20574354234274603	0.021658175379602462	5.809590919645699E-4	5.809590919645697E-4	-17820.938834473316	0.0	-170.50813427783908
9378000	-17997.86890770829	-183.51201357267465	-17814.356894135613	2.881725351036737	2015.5484116352648	41.132694612278655	2.006345472808991	2.7595138431715425	3.780509786280069	4.776103261755665	4.229269393252121	4.14310613752134	2.2385672697386343	2.4768059272390572	2.7699991105430133	1.9518047140051475	1.5870239006976632	0.5568360669879311	1.497064130852698	1.7043673986886017	2.4020076680110467	0.9955126929975651	0.5881971202421488	1.07996535546179	0.36739032619330914	-0.7623874949175816	-0.006015776218340263	-0.15411398066369225	0.9463701471357018	2.2730293597425657	1.969800059291423	2.4035739164657035	1.1830706800286177	2.0203860204226536	1.6226648884845174	1.2754746777993313	1.3618442886907713	0.6244105298983351	0.36372528554308087	-1.20611493526082	-1.9149238681689549	-2.2719965113093514	2.9	8.2002306368241	0.2874730699986748	0.2541184970961792	0.2526648905624005	0.20574354234274603	0.021658175379602462	6.810435676969359E-4	6.810435676969356E-4	-17814.356894135613	0.0	-180.5802663883715
9380000	-18011.793783610578	-191.49662870405245	-17820.297154906526	2.904035663202317	2015.526101323099	41.02102740385884	1.4880722003951257	1.9750811106389436	2.2560687204153167	3.385256213412734	3.970286622357768	3.418368585461996	3.3385707903899333	2.7870725980190993	2.2288692347681174	3.028623723310249	1.2175344400103265	1.4843321892682102	1.574005676996833	1.4221317816619707	2.117390734412255	1.0143068437040603	0.43951794172720227	-0.1549604123128132	-0.7687203629949777	0.08697330102976908	0.9648282692877037	0.5464507928709772	1.2335510418452305	0.26223089769750385	0.3555997001545408	0.9994053500230078	1.212939709487879	2.2021767918112087	1.7645208830253118	0.9486441578552248	0.4436158365301415	0.17577009977452973	1.3552354300601213	0.8116544218885063	-1.0929842808340877	-1.0352045247081683	2.9	8.979452399316004	0.29055342375364496	0.25016641993861183	0.2535366139649976	0.20574354234274603	0.05528636933273123	6.85305638879403E-4	6.853056388794033E-4	-17820.297154906526	0.0	-188.6415980218797
9382000	-18007.970497514933	-182.74540045703768	-17825.225097057893	2.998786278556214	2015.4313507077452	41.95350865481993	1.0892282919583138	2.7636617491643944	3.629985241532379	4.318090269685029	4.488017220135713	3.6817458850662823	2.9473710189847138	2.443729124329331	2.554414844594222	2.2971821085042516	1.7837085495019829	0.44851316692504606	0.44680975560577774	1.372327208143905	0.6936873809606715	1.2739531374694746	-0.24031755607775035	-0.12028903393989973	1.2074602170746263	2.3705926402707815	2.9531603417891468	3.642284197783181	3.4482270064721483	1.8806356354668745	2.1005137984033344	1.763280611973317	2.1916732504502003	1.5708995968404218	2.7368386492562973	0.9689147074154036	-0.0667879338348763	0.7705554011809306	-0.5148059548821452	-0.6889771924373641	-0.49652659857327214	-1.6752320240965157	2.9	6.758402020353877	0.2891821270762414	0.25311233644530945	0.24707391529616615	0.21063162118228343	0.053294322059676755	6.311727739938776E-4	6.311727739938771E-4	-17825.225097057893	0.0	-180.51959075223326
9384000	-18013.780898164172	-182.17391325640048	-17831.606984907772	2.8865584163922904	2015.5435785699092	42.486192314479084	1.3678746799815331	5.557749649064963	5.944044473886898	4.78767582443994	3.0828025949708326	3.0489746261241275	2.7335906025614882	2.828830599866311	1.409665651350453	2.4124678277878693	2.3031025734409774	0.941140940387941	0.16513120922168228	0.7364834944765843	0.9427680187136511	0.6296660552442329	-0.028977830286803785	-0.07891460077417656	1.4343771929746025	1.4805888822711335	2.0379924457211667	2.1908279745272545	1.0917953583169018	2.0428049601622043	2.0933971216605456	2.20068555377514	3.1236008509370246	3.3091329541675254	3.692192297471691	3.4322830426824282	1.961144965230448	0.9622977598791272	1.3799739306407344	-0.10525188836257085	-2.1059149336588625	-1.7543602359071933	2.9	8.143847596996046	0.2924388589940707	0.26008148884181403	0.25069430256557035	0.1967853495985455	0.024294585648733488	5.964154308058887E-4	5.964154308058892E-4	-17831.606984907772	0.0	-179.7205777447856
9386000	-18015.45434027617	-191.65604824459294	-17823.798292031577	2.951825324179924	2015.4783116621215	42.859888376000995	1.3565660984047248	3.917669873405444	3.342997218108461	2.987835772190942	2.99725139829948	3.2718598095167573	2.818811026095523	3.2353211474957275	2.579551850535403	1.7437293660882967	0.5978658824756815	0.14045670383563802	0.7568577373652181	0.2489437165989769	0.3536425136939372	-0.4099207832135476	-1.0262596789985539	0.38245749156673625	1.1385791041094586	0.6320896022553042	1.928610098432111	3.2368030112706325	2.9974741379892347	2.1512886922719106	2.2894163016826057	2.002560761501911	2.608785446327789	3.6548939185783693	3.1439310150814253	2.877753829838989	3.3297619781091248	1.8658132226094613	0.017313121721561187	-0.09937893358129557	-0.42518381589881127	-1.3204318992184905	2.9	7.184501157291442	0.2935459685966985	0.26008148884181403	0.24480127352070694	0.20157126904078107	0.04134154265726881	5.399903872847129E-4	5.399903872847128E-4	-17823.798292031577	0.0	-189.3858469095269
9388000	-18005.69544147968	-186.61943524971176	-17819.076006229967	2.9343323302458875	2015.4958046560555	44.34524402669806	1.773030360974058	1.9991747995095217	2.9908807880951036	3.134926619675109	3.162435984605996	3.983141329943596	4.492029209126031	3.512891848761843	2.5792421346602095	2.219254232758908	1.9622526400984446	1.606892459155174	0.9857836034522369	0.09306079966767034	0.13004967005079504	0.24721118597628927	0.41917533128267426	1.6907870689201765	1.1934364717811954	1.517744262995194	0.8624137171414019	1.5442017497389304	3.1241820282640127	2.569389602642059	2.241271205004497	1.8064639948945047	1.9077614588875595	1.60651935058087	1.5815297838680507	2.2628510074866552	3.159677959388108	1.6555641050227947	-0.10421674642322709	-0.5612646485675463	-1.464620616866064	-0.5571787938647055	2.9	8.94588680876476	0.28852235766622814	0.25441790452964574	0.2554884687633456	0.20157126904078107	0.060282243059277395	6.063878257103041E-4	6.063878257103045E-4	-17819.076006229967	0.0	-183.6612218392871
9390000	-18003.396259595513	-183.64789881970205	-17819.74836077581	2.863852546871	2015.5662844394305	42.26121280181438	3.499627818260549	4.398012511458043	3.3412622979502626	2.8567354204790085	3.520003416654346	3.3278680126379396	3.158062126824718	2.963149065971166	2.1416052893232016	1.210080952341957	1.4353338305222816	0.5624155077890904	0.4074883177752573	0.9956838165026565	1.1752061432691892	1.1762104541824145	0.4450213940080529	0.7173677141075918	0.6313975091902709	-0.03588931530596706	0.547108591004542	0.4696083922794285	1.167985900907417	1.7361634649113287	2.077093949761191	1.9511701507219819	2.8918260376248024	2.6284461422533445	2.6212643671161273	2.5866413432111464	1.839944684389201	0.4759280872001619	0.12173691074874549	-0.7302743538334693	-2.3687820743042076	-2.6898067718610985	2.9	8.287936277955941	0.29056849333230245	0.25717473906734845	0.2527316342256429	0.19952513337470673	0.04555503861973875	6.249959892377983E-4	6.249959892377985E-4	-17819.74836077581	0.0	-180.12934509347656
9392000	-18016.770714715323	-191.2590468203996	-17825.511667894923	2.9691728196393394	2015.460964166662	47.431329861685036	2.0443976686410066	2.6126018440858525	2.3390164166459515	2.9829751405183096	4.169572972116346	3.6996655271785945	2.8052105279381205	2.2187943139644792	2.44815027903613	2.2811545138228544	2.0016237978749625	2.0578161246154987	0.8102258533104826	1.3432204105039824	0.954374142240896	0.18378746621137476	0.3536972001608911	0.5458552980574617	0.5652833835079601	1.8382910709810716	0.8279315000198575	0.8226812180169366	0.20426376218776077	0.6806297233791944	1.2269069983314775	1.440374425734746	3.1825497947320764	3.2570407053628734	2.535175844948453	2.4883720553900854	2.8206634260496273	2.5657801365937765	1.2315293529455227	0.22214075650680432	-0.8465072169824691	-2.140206442944299	2.9	6.837105689051635	0.2927733212788738	0.2566974241936706	0.25196150406154844	0.19856775046590772	0.02879734221732549	5.502663954329404E-4	5.502663954329404E-4	-17825.511667894923	0.0	-188.67476105799528
9394000	-18004.41458062133	-180.737122991243	-17823.67745763009	3.019448278497471	2015.410688707804	45.02095495840326	1.9303102149918319	4.169324963902192	3.3530098268424626	4.2098241081738434	3.7388124973820718	3.5338814040896303	2.728196326326675	2.3888211708065183	1.3976599890434798	1.4298763955426037	1.8235648803895481	1.2166738247661428	1.5350752616412107	1.15315026563327	1.0454976164063354	1.3325231435238365	0.769438158887896	1.2196445067057882	-0.33426634312380243	0.18025178645097156	0.3564397701700571	1.1425355568263549	1.8372625790195483	2.9973412485698274	2.4773020895506543	3.0448636929339328	2.9348163719523064	2.5916315238700087	2.6095610089662884	2.845992521395248	2.6849934149309664	0.6557576074659112	0.3260285323668079	-0.9227639295093812	-1.6098467753082861	-1.2154985322865124	2.9	9.024393276217653	0.28456683351793394	0.25425757265044824	0.259503683869833	0.20167190996178536	0.025950820384567273	6.102219336252576E-4	6.102219336252579E-4	-17823.67745763009	0.0	-177.46004334989885
9396000	-18013.546528675186	-193.26326002247586	-17820.28326865271	3.059687738337082	2015.3704492479644	49.7507143787518	2.011400471967456	2.6242384471287945	4.493033423273708	5.159062871277621	4.57620031079084	5.001340364821049	3.6780569417828657	2.963105461636046	2.4928922772287883	1.2282289785379215	1.872402044700132	1.861388677505283	0.7387920102913977	1.3509276985373688	1.0239103387321005	0.46527306109111055	0.9313087945872706	1.2620961091168863	1.8412748885454173	1.4870867867415773	1.5692048412444053	2.287803848206844	2.443309339950829	1.8189422149088146	2.0221906109619288	3.313597004265326	2.2176568447286957	3.4040543780580204	2.5574739256500787	2.594735781476228	2.696549611404447	2.6268659597040163	0.794236037325345	0.5491658780444344	-1.095892181375184	-1.6813704835532701	2.9	8.569648439437367	0.28935827645922846	0.25021558667386823	0.2500483393483989	0.21037779751850497	0.052554769745300545	4.813982609851341E-4	4.813982609851342E-4	-17820.28326865271	0.0	-189.90476683362647
9398000	-17995.877060480656	-183.80026530911147	-17812.076795171546	2.817410027223601	2015.612726959078	47.025631525686	1.6456082843086868	3.759294516912459	3.824461715472343	2.969665026468838	4.007405237520339	3.5586410811218956	3.7764024531120826	2.5487727161784974	2.884335857860576	2.946624916722891	2.6474602290584492	1.2119075779508957	1.2756628604593523	1.6678021998386037	2.2968992822036265	2.013870723268275	1.1999353907320314	-0.10545354595037612	-0.43023008466938817	0.5983219925834905	0.7880456946253153	0.42684792062305305	1.9559361486390023	1.465929142665987	1.5223359731258532	1.8659163202422473	2.6414696020985784	3.107867820318931	3.367149241213289	2.124848344639873	1.9461942788013438	0.3087623349262884	-0.9129938809519081	-1.398021314221869	-2.5106159143098483	-1.0283771273049025	2.9	9.163671674575493	0.28935827645922846	0.25232526917106285	0.25680175578411635	0.2015146985855929	0.06940346183196304	5.840004587965047E-4	5.84000458796505E-4	-17812.076795171546	0.0	-180.7780604743523
9400000	-18026.12385916027	-199.4892596621518	-17826.63459949812	2.8446489173161416	2015.5854880689853	48.15533288197343	1.0576067282834702	4.0275661567672	4.372734071365816	6.047091875715057	4.411200633279117	5.091618542973275	5.44346171548236	3.6762327486554778	1.777372160934538	1.9688575393253862	1.736782042034312	1.0397859013022466	-0.12534904844607234	0.6964492242268823	0.6905912201347606	0.8147846853420253	1.059565205052137	1.047829342525966	1.442124177263627	-0.19476233571343016	0.8566943398933782	0.7604797277184552	-0.5185099430947924	0.5183163140253737	2.1118486896011324	2.5650403099951338	3.6497968167276724	3.504291692388659	2.3136846646995317	1.6394525169178804	0.6650126377621068	0.4315241196539662	-0.9739665504746321	-2.010351227118506	-3.8114663424783233	-5.214968537847647	2.9	8.873343108233618	0.29630992916720933	0.2523530401974152	0.2481558338712412	0.2031811967641348	0.06548364983527881	5.504882717273305E-4	5.504882717273307E-4	-17826.63459949812	0.0	-197.0999142337915
9402000	-18023.287758377573	-198.7913175101892	-17824.496440867384	2.912382723866228	2015.5177542624353	48.61886063959701	1.2768367587905478	4.246560319005484	5.090464308717033	4.993220779528471	3.69415521160049	3.056825642150703	2.974326469904788	2.408428314345794	2.8188531521323945	3.393765250075311	2.237071048812284	1.4959464186103721	0.9422526880095551	0.07698857373548817	0.9410563404737498	1.084746663020842	0.681060482256374	1.3128710091026266	0.5013129413703634	0.37881995916608346	-0.45184403599037753	0.6404333613004759	2.415890573009581	1.9961678949850985	1.0218359430717436	2.6347253107059325	1.8270188650495358	2.5684260768166385	3.540515967100151	2.4702414189159985	2.9319489860673493	2.375032088319565	-0.5508253301906039	-1.2492111269032085	-1.6328617605856093	-3.383009205908005	2.9	7.935346710597369	0.28537535482903303	0.2578936480815651	0.2563104955175531	0.20042050157184926	0.05980603633148217	4.7670790523106295E-4	4.767079052310628E-4	-17824.496440867384	0.0	-196.56199050864606
9404000	-18010.285738534243	-184.91007547511768	-17825.375663059127	2.830835531014096	2015.5993014552873	49.09529665974339	0.6084105468692615	3.8441277210003766	3.0065264331420325	4.018453699832442	5.875705598688604	3.594038327477134	2.836479443594522	3.001633809925538	3.268637556183338	3.5209807510845472	2.83466093766921	1.8090861031474805	0.4959572308752799	0.5917586259065419	1.282798243811822	0.9140261947378381	1.4887500519824683	1.1783975047255644	-0.274728239158344	0.30898630308747654	2.121115948608641	1.9644200633187106	2.486667903178431	2.0741195417860125	3.080209278345854	3.5344514325208842	2.788291693135042	3.601988974954495	2.6388337399248485	2.758725612619542	2.5152970826256316	1.81711543673195	-0.24242988940498977	-2.51934212553852	-4.275615817892585	-3.818816761175355	2.9	7.169762464208624	0.2872743781139457	0.2578936480815651	0.2523504271979102	0.2024815466065795	0.022697304000051273	5.094906441580112E-4	5.094906441580112E-4	-17825.375663059127	0.0	-183.53079505494583
9406000	-18019.056906174843	-196.2087594053749	-17822.84814676947	2.9666848709782814	2015.4634521153232	48.811911835481396	0.803218378459668	3.6402453969746076	3.014797470498257	2.9781403465291567	4.308107932418243	3.8129653508626014	2.2027322345178604	2.4740015366936294	4.921863645955335	2.9619363369667626	2.8719012028682553	2.3161739610398953	0.8296619123765263	0.8677580111841984	0.5883181846349104	0.49921513303018883	1.8123940908397569	0.6149776295931138	0.21240567998946408	0.5211650777015082	0.8260526607085854	1.7808768961667554	1.2848083735518965	1.4161878147026619	1.3922731056205968	0.6633244700362383	1.6482843489726866	2.4172432890174647	2.8445869476669228	2.0915844243077286	1.757649077853766	1.2607090235163612	2.124115506693267	-0.24029044911365105	-2.4661757164534466	-2.115194548747173	2.9	7.5736665243660655	0.2829049597763549	0.2625494582842662	0.2554417366228496	0.1991038453165298	0.10773739717616357	4.998368898070686E-4	4.998368898070682E-4	-17822.84814676947	0.0	-194.30669238201475
9408000	-18026.69521643641	-194.4785477787397	-17832.216668657667	3.1223670442534557	2015.307769942048	48.38276098976463	1.0895488890887106	3.649652334681522	3.3529105572326836	3.9009894169842485	5.1325436006340475	4.560997002157504	4.354768768924381	3.590019944641563	3.3326331703956535	1.6367891812691964	2.271984911933367	2.375639330740023	2.134304465680674	1.9753183284717455	1.872655160847152	1.7535784318626917	0.308540016750348	0.8214448693336162	0.25886645368758543	0.08168973189011544	0.4412424628828243	0.45650176936074194	1.9960486513152156	2.205492484938907	2.0879798894806565	2.8255703448617324	2.775131839057141	2.760390702531628	2.7620112647674473	2.5949784563887612	2.683547213258606	1.3977988586501664	0.43790075998698974	-0.34582720600551436	-1.2952830136591147	-0.873384045414646	2.9	9.674777042385383	0.2807661888831115	0.2571427350397235	0.26247016956062436	0.19962090651654107	0.09590555701595495	4.859162747507783E-4	4.859162747507784E-4	-17832.216668657667	0.0	-190.88126458295716
9410000	-18008.65232487656	-194.7037771743361	-17813.948547702224	3.0583311323668574	2015.3718058539346	50.6373900533545	1.6803373937021393	6.4992098184644105	5.938876577064491	5.469323406349516	4.616883911684187	3.1902736665596123	3.2455861388989087	2.5578817196187233	2.7076674417321898	3.566474451008076	3.0790152984328456	1.9469662519417341	1.136033818893418	0.9950571527649581	0.6064291476245529	1.17583994179927	0.7379027989703237	0.10904205491193772	0.09604759456416384	-0.41831120602890914	0.6462894181839156	0.5164368591550121	-0.007068889793006017	0.39226425977686963	0.7557957862547804	1.1402633395483797	1.7998032616575244	3.266919828785121	3.5352352669658917	2.1665076969104464	1.7810870606941978	1.6292418698894044	0.677283156152811	-1.222099611779392	-1.4577329738313722	-1.5064515339991955	2.9	8.060516661561808	0.28971770790267054	0.2545770130927454	0.2525082334223785	0.203197045582206	0.03957786620706075	4.961607082028549E-4	4.961607082028548E-4	-17813.948547702224	0.0	-191.65842712676536
9412000	-18008.42278828673	-195.86549976947967	-17812.55728851725	3.1474252703491077	2015.2827117159525	51.72368663762522	1.6109372167528861	5.056855493781254	4.835543342420827	4.499983905372884	5.612300683058076	3.41974782490913	3.778342176153058	3.5133810073245457	2.939933910976139	2.6712117186570645	1.5311602561924382	1.7594966226063118	1.175539046407402	1.074813744644037	1.3571408944577197	1.0793690364971313	1.351293880891909	2.2113265840249348	1.6446615185533884	0.6613517369601404	0.7095452591395431	0.6659534932957472	1.0098933396421175	2.3033398845254602	2.118632427454677	2.132495762256768	2.176252114065794	2.4432232007493484	2.1404247602572477	2.4649956591593387	1.423962443163135	1.1065381409502764	1.7324688399678831	0.5420345456092832	-0.014040469539076839	-1.07303930275106	2.9	7.218846616236045	0.2806479291198785	0.2578767001140722	0.2582783251838437	0.203197045582206	0.06191380853901598	4.8533358794660585E-4	4.8533358794660575E-4	-17812.55728851725	0.0	-192.2191145382187
9414000	-18014.074485310393	-187.22268503757678	-17826.851800272816	3.0736579823663526	2015.3564790039352	51.291711085031764	1.9681020742141773	6.337276917959812	5.8544477219973565	4.9091360453152895	4.400960790151062	3.580351626689205	3.56153912152858	3.6980886535642226	3.2211804683864433	2.3392047183017555	1.280585155718569	2.0256220847964888	1.1637700351028932	1.444930150409828	0.8183685773682892	0.6646480293860351	1.1281897321261516	0.964885674441424	1.0273889758722192	2.249376090601041	1.781104524714746	1.1256980397053908	1.4749190549331908	1.1127722813656116	0.9264314635641021	1.8026677137501006	1.6728637918508493	1.9042901808405854	2.387478178828215	3.0639845084766457	3.4131496611777363	3.6230647690114917	3.1731401030338486	3.297457224506201	1.4878532966144207	-1.3318050340518937	2.9	6.147825207719076	0.29019010417753893	0.25626839724251943	0.24873615012618328	0.20480534845375878	0.00804037839721443	4.7404895214555855E-4	4.740489521455586E-4	-17826.851800272816	0.0	-184.43499492771042
9416000	-18017.7973612604	-195.0119065294552	-17822.785454730943	3.010763652212263	2015.4193733340892	51.82781363904514	1.7127475084428774	6.462870000656789	5.449126767508395	5.303302065711576	3.9909229887678888	4.815958987056028	4.510861042434375	3.192535808508269	2.2545442842440395	2.514836878974525	1.4109046156631875	2.0602357660146455	1.870389132961556	0.7784676872282001	1.0004066565838037	1.071316469986357	0.8188295719396437	0.09172696680291137	0.9800929396812375	0.4803217969009692	1.9701832664811856	2.0707939221054006	3.1580865946691223	2.7724288642321717	2.440557681573432	2.6118542580104736	2.2004776451901784	3.1914333416240046	3.824162328642152	3.5659981237699134	3.1309990005508466	3.1390067837136817	2.1905361418086686	0.04113263659792743	0.13003079084568842	-2.053648216431275	2.9	12.021770211586961	0.28791670399845787	0.2546960236832985	0.25008369146135045	0.20730358085689357	0.032578903695400015	4.89119692912055E-4	4.891196929120545E-4	-17822.785454730943	0.0	-191.53546200929492
9418000	-18024.79371772025	-198.7406317160668	-17826.053086004184	2.981019111249655	2015.4491178750518	51.23121089986047	0.20348513977349153	5.959397672297358	5.138889430805009	7.789058335862247	5.0205828687688525	3.635458460736385	3.946234093693069	3.1441529290769132	1.4208221963700158	1.0232801153851592	2.388898457255061	4.0517868437333	4.114669028267572	1.513948867468639	0.5158399288895137	2.424468880674981	1.8724670847705724	0.17140065233243243	-0.5609973787208075	0.07297148015600363	-0.10684687858484887	0.01906950687684783	-1.0275454356513563	2.434469961697406	6.751585158324067	6.530723008426558	3.7407695671027184	4.240297243897012	1.4855502327707266	1.665673224797343	3.7643311353298206	2.4456535251572724	2.0528795350829006	1.0248767821635312	2.080839256816837	-2.857963920388403	2.9	7.443838711926293	0.2866641394333582	0.2490571059007774	0.2604360521636623	0.2038427025022026	0.035781071401805524	5.189073508740264E-4	5.189073508740263E-4	-17826.053086004184	0.0	-198.33950156071623
9420000	-18029.862072659555	-195.3644002994883	-17834.497672360067	2.9336618103894483	2015.496475175912	50.80739769705123	0.6162448943171064	2.1972785235326167	2.461390778085098	4.891238908914068	5.105588258365887	6.070324640651801	6.150298393572552	3.824972362635449	1.346293339314922	2.6013686770388684	3.1885833418810114	2.2759168960233613	1.6411462206820295	0.594216862768018	1.0780038235166713	1.5205553948990023	2.2630826046319514	1.0690879822631532	-0.2711901557394742	-0.3159944236280919	0.14126739813254127	1.620498008799563	3.257188647232462	3.5352719093151297	1.4716371550842242	1.801477870426987	3.6937473479607594	3.5531361088994453	3.238541460013718	4.286745223210074	3.6387854667268016	2.893193004074906	1.529465944879651	0.16819089782910857	-1.5633076582254781	-2.9071627334755825	2.9	12.013218657234798	0.2856701095382091	0.2500511357959265	0.2604360521636623	0.2038427025022026	0.025215803209957945	5.065959154376314E-4	5.065959154376313E-4	-17834.497672360067	0.0	-193.1459247757926
9422000	-18025.311191007397	-191.2680427384304	-17834.043148268967	2.90888646157902	2015.5212505247225	49.315684699109056	0.7284164298482498	4.21318446759411	3.9656672361606757	6.085484634506049	4.166720091096709	4.568319555473145	3.5274885640835154	3.7099089365139823	1.2890135408703467	1.5555498183510292	2.462367708684817	2.418842778745388	2.703478248995403	1.021101664990195	0.5065066414853602	0.5943216845939454	0.09473839784882032	1.6567270347853127	1.6140984925026522	0.09645775672326268	1.124985603358408	3.859007479917921	2.51194574027404	2.4500005080168608	2.3463406732094585	2.7044693774081745	2.7689710505443093	4.756238817653679	3.045525453630176	3.085550534147962	3.3652527928503133	2.0948717023973087	0.14741571160709188	-0.25269565944579714	-2.265384399120532	-2.212699907373528	2.9	10.13405590925904	0.28591524409439384	0.2638549404181149	0.25302504529040815	0.19720477019708357	0.041925734877075245	5.154527468945873E-4	5.154527468945876E-4	-17834.043148268967	0.0	-189.17177735621502
9424000	-18018.92440679747	-195.43740272992588	-17823.48700406754	2.8628400286149107	2015.5672969576865	49.25355605108192	0.6421380127411351	7.35026990587177	6.48579455625608	4.384942074790541	3.9631023788914916	5.577315707290192	4.11274014274935	3.099443656122113	1.8459500421242803	2.157689099089012	2.0018112987239114	2.931966541325243	2.2863562651136347	2.056362579891844	0.5172006428474066	0.5730055061430743	-0.11649937177894654	0.682539025681004	-0.28455606683895796	0.48062233858949643	1.3734036859421774	0.4266867512679273	0.8430746771840814	0.5188647557600514	1.227289649979192	2.397673836132241	1.643263366470998	1.7518481675123854	4.669337919865534	4.546869492362629	3.808141403090765	1.569536279617436	0.3919684700474375	-1.389438245369445	-2.9668870513327397	-0.5460851097908086	2.9	7.246993169462795	0.2852686149922308	0.257515323083589	0.2593646626249341	0.19785139929924664	0.10009353344615188	4.861584160236052E-4	4.8615841602360537E-4	-17823.48700406754	0.0	-193.9337307354433
9426000	-18017.430616894024	-196.0759523739236	-17821.3546645201	2.885780229157118	2015.5443567571444	49.93007740782403	1.021805983517423	6.842653121385444	5.47631510035644	5.166898997452766	3.1301452454675136	4.293262223780217	4.322422360509548	4.153268934248193	1.7546631344766845	1.412856922400791	2.499189390497292	2.7938452722252523	1.9151942233039005	1.9199416522398136	1.4731852587511711	0.7114148833990697	1.328614206161862	0.03234529429419758	0.9947920163459614	2.043156263199304	1.736683876989041	2.1856274989494753	2.0215768285836013	3.524604505205688	2.508688843460163	2.2590563425309176	1.3714646937416015	2.917171157202693	2.2635795834894483	1.9829709655592136	2.1668771258869417	1.1475942777958128	-0.13943851989252942	-0.9310114922683959	-1.9812134035877558	-2.3960088859857964	2.9	7.246993169462795	0.285830108913757	0.2588832088257506	0.2520751278703846	0.20321155439010827	0.009775259265011656	5.413053764043361E-4	5.413053764043365E-4	-17821.3546645201	0.0	-194.26468469033387
9428000	-18018.66492897428	-195.03323208688886	-17823.631696887394	2.8615625839006538	2015.5685744024008	50.47070568285947	0.5518106817895648	4.737052427888401	5.879447574338234	5.870956368837771	5.793282820064975	5.2851839785431105	2.56900952084192	4.711291927555944	1.541759534773129	1.2759423559974548	3.6616483808878684	4.584050294518679	1.5762519967839868	1.5296558434746645	0.4398774031795314	1.859585274103952	0.310721422987266	1.3534068458438693	1.0525559549863837	0.3170336728543607	-0.9530181700822427	-0.4427503743691986	2.423527829392839	3.5516887082526987	2.977289962463955	4.414943740548228	3.3881425935165095	1.5019502117202357	1.0266919943062804	2.300511208914021	3.081208435787179	1.1449311048994695	0.4965042923553173	-0.40035911022448667	-2.2936732886641114	-2.895282973657904	2.9	7.880426841645071	0.2963531234762285	0.2553336977032415	0.2562653383975538	0.1920478404229767	0.006244713856189749	4.893640282350292E-4	4.893640282350294E-4	-17823.631696887394	0.0	-193.73618453475416
9430000	-18020.33887376764	-191.39509860092124	-17828.943775166717	2.9002754957608543	2015.5298614905407	50.22109425305799	1.1471182459270284	4.363044020699616	3.776428557254947	3.954778722542381	3.2043469769254647	3.544566967130623	3.091169278076006	2.7562586310355535	4.152094120459328	3.5547958983667147	2.618497727795342	1.731021533088387	1.8565742138730528	0.7934961577887039	1.6995005465266653	2.1754930681502627	1.6032473658152524	2.39247894068267	1.156484957377721	1.2760100113049262	0.6417832099273798	0.6702968869887842	-0.3083733104897447	0.6658819197797109	1.5365440765364304	3.2552865266268105	3.0331443741167967	2.413491416398571	3.61468839880828	3.1637560340035713	3.1909371770726356	1.5146983718220497	0.5114357907805431	-1.1418968579904791	-0.5594257252537	-0.3869986677315693	2.9	8.267165654317925	0.2911875121353939	0.25291266076404995	0.25979055183216265	0.19610927526839397	0.04096030833394152	4.956249989011053E-4	4.956249989011051E-4	-17828.943775166717	0.0	-189.23947521525878
9432000	-18016.90242979543	-194.61506465131905	-17822.28736514411	2.958333286948226	2015.4718036993534	49.09855308776997	1.31269728141293	3.8866463690923814	4.210396924938374	4.312164129904747	3.6770877200916963	3.0835168575415173	3.3770508284156167	3.6489677007971375	2.8354718815837425	2.9215293565213614	2.181573370803722	2.2832480816073564	1.1906063650550356	2.744738222494483	2.3482600204933908	1.2717332779321713	1.2602835157640555	-0.16233597171143416	1.4527675376464282	0.9357863421135533	0.6186544908460979	0.07775426042572409	1.5516060914147984	1.6219801183445866	1.4734819784730813	1.340270250338801	2.600311268355066	2.8864114775095047	2.1825547028190027	1.9904188648329433	1.2941191762930069	1.4820622244847255	1.4921248079791547	-1.452691017161538	-1.387104857246117	-1.2676207710254397	2.9	8.794285165860996	0.2907857068927154	0.25468778189988545	0.26237808521615613	0.19214842599124354	0.019347797138574933	5.240923227902715E-4	5.240923227902717E-4	-17822.28736514411	0.0	-192.14508701909483
9434000	-18034.104124770995	-188.42404849903983	-17845.680076271954	3.0513439908026805	2015.3787929954988	51.96914673678126	2.1956300426829953	6.894656509214496	5.072021897213568	5.708701635396451	5.190368495988344	5.265872558614501	4.22291864733907	2.921949067316239	3.0619868641949592	3.434650147443469	2.741705594186523	2.1918363400162417	1.3043959157026792	1.7841933761471482	0.6808282757012505	0.36070756925567676	0.8709953650837814	1.089990795344011	1.7856560732564781	0.5260691685991745	1.5364501110660647	1.6733369447096196	0.8420232626126564	0.40112468547472835	0.5964656179346792	1.6149373144282917	2.123768858697858	3.1071403763201366	2.8617462571932863	2.441630607959924	2.122723782791818	0.7951583459750549	0.25137105524949926	-0.1981897669078731	-1.1826413080115348	-2.1945882746960668	2.9	8.523092125490773	0.28960654229850136	0.25409808121960786	0.24780611935706348	0.20848925712482783	0.02926837870372196	5.294509279819347E-4	5.294509279819349E-4	-17845.680076271954	0.0	-185.06218004036646
9436000	-18029.38842556582	-194.76318208141018	-17834.62524348441	3.064833109083943	2015.3653038772175	49.28948924780302	2.016469501377274	6.952069424713017	6.0649640274957175	5.132868455559548	4.5815485131959806	4.246251383919118	2.924556419470607	2.1660778727507934	2.437944142469436	2.3617536601590836	3.0035975542603497	2.2394260126490213	2.620774941901547	2.1963233970150764	0.9111725315043251	0.2536664071262923	0.9665863530971136	0.36354060987415937	-0.038481589095886476	1.4100342755626072	1.0856912740499276	1.096029412661378	0.21262036625320807	1.0677105577239274	1.2490463394630236	1.7591563017790919	1.4571420290862664	1.909726355991884	1.8766004752497916	1.2829687428086949	0.374634470207722	1.9820897321459232	1.1305372291863822	-0.6805716347125931	-0.7917228134879076	-1.6268213055503895	2.9	9.296740765307447	0.2854404565267074	0.2578218578102506	0.25197220512885743	0.20476548053418508	0.015637174398247168	5.331428651285798E-4	5.331428651285795E-4	-17834.62524348441	0.0	-191.2374609019506
9438000	-18020.14142170027	-185.72647699088813	-17834.414944709384	2.978517300374467	2015.451619685927	46.7319387903476	2.063125500351119	5.7279431824127	5.6882843937071685	4.675865879548993	3.7123424902071345	3.373722066522674	3.3621333043327835	1.92753459338782	2.1499669182004455	2.470049337253049	2.134045788308518	1.2283925023173436	0.7718480013104183	0.7983823015794473	1.2214626467617156	0.41902401726969135	0.30438830097738706	0.2279187738919916	1.0220464714347282	0.896620598731779	0.3260525840085977	0.2765035722454574	0.3030653466754787	0.7903518441153574	1.0226367117404873	2.1497648708478714	2.7343921055226676	2.6993138969940524	2.0150674945156193	1.6948216377021719	2.0912874843785616	0.7513799618233479	1.008138403277118	0.12747798184614734	-0.7614000060997167	-0.7721557841636562	2.9	9.447026143062732	0.28675820907195654	0.25053762578692296	0.26195722631578366	0.20074693882533734	0.02817618613546003	6.17464772628245E-4	6.174647726282451E-4	-17834.414944709384	0.0	-182.48818427461637
9440000	-18012.343700667992	-180.1596445322051	-17832.184056135786	3.0759775386080586	2015.3541594476935	43.66882970053924	2.6128821628804917	4.498532991881367	3.8746454742450007	4.203461625898521	4.135563243096552	3.6457955875352255	2.739555119987408	2.4963917111296485	2.5546908760527463	1.897440922613868	2.007548117104353	1.860454214587823	1.732342381507749	0.5366025092061223	-0.18266453504518168	-0.05309312497903501	0.8874415732141184	1.1389892692797676	0.5082044038038196	0.4173153284277983	1.3651549606271676	1.6031054673862237	0.9280469398449006	1.8951770385373274	2.626875406320651	3.14267481961636	3.4392982239068255	3.745122840702561	3.9153140062689538	3.5504337299028483	3.193393746087922	1.3680268264952204	0.5324824719254124	0.12616789356321348	-1.4717214159901204	-1.4478847034220965	2.9	10.796192995538897	0.28675820907195654	0.25053762578692296	0.26195722631578366	0.20074693882533734	0.02448306819214469	5.909554330765627E-4	5.909554330765628E-4	-17832.184056135786	0.0	-175.88648152340593
9442000	-18021.353953493955	-191.54430242654854	-17829.809651067408	3.01300755374703	2015.4171294325545	47.25556919166732	1.3157065681920956	3.1812061192914403	3.425419953786696	4.264389559656476	4.00740775570644	3.244883084673313	2.631148212257144	3.0367673706918588	2.605049604819797	3.7067660232180764	1.725392347696216	0.6801344902006292	1.183472094155584	0.44752359801786684	0.8176802370193027	0.4150280867960817	0.8343260088630384	1.1580017706087686	-0.21841568240745685	0.21428790862217484	0.44016218916400096	1.1000720398851556	2.084203971198721	1.9823303735054216	2.422077707593517	2.2580397569699104	2.018021531829137	2.119069358737028	2.1619797600013086	2.733379008965712	2.743932191347374	1.831501340636049	0.7830834879588339	0.24107286746817036	-1.2663422516228673	-2.016589567357143	2.9	7.468722176568148	0.29612127201229277	0.2466562843624769	0.24918282839779352	0.20803961522743722	0.06048311381162523	4.737503514464417E-4	4.737503514464418E-4	-17829.809651067408	0.0	-189.0938993727918
9444000	-18014.17015072867	-188.70652740751285	-17825.463623321157	2.92980020669885	2015.5003367796025	47.4158043660225	1.1934552341705793	5.483975525675701	4.6904761702600535	4.49401924998408	3.9687581199553894	4.370555197747783	2.701114747813802	2.224848866396002	2.4556224418891675	1.9800912009282499	1.3227137965628737	1.143488252839257	0.9735446623669224	0.06347545042318115	0.17782132301332132	0.7832406023231462	0.9130718206691797	1.0653403084955277	-0.44661465481916707	0.4582874713716451	0.532350727262158	-0.8182790740276941	-1.0084039511017673	0.3916216041247812	0.7382412105613765	1.7049087478442724	2.104832849528388	3.0906071342367962	4.746929575005001	4.170755049404921	4.206737312783884	4.168679830268726	1.805148854303503	0.4383157326512378	-0.437762210800312	-2.8127446820018513	2.9	6.4236232297175695	0.285390499071421	0.25087064966515105	0.2667305247469281	0.19700832651650024	0.021430033875102863	5.413418387044825E-4	5.413418387044823E-4	-17825.463623321157	0.0	-186.86854136208905
9446000	-18015.26423658221	-205.25981589447454	-17810.004420687736	2.947975635200791	2015.4821613511008	48.673199816772524	0.531435813804431	5.297572271980769	4.709052012017926	6.29892987768909	3.2389984778583365	3.3043597009173573	2.335248134795056	1.8591254844336278	2.3696001618103564	2.4003730620003805	2.31340273732672	1.6189564040203035	1.715959358934329	0.4996921166279536	0.11482138293937733	1.646468051278493	1.0577215990005444	1.0457427948353302	0.11751559543992299	0.6799880513921276	0.4052997699421214	1.9329757589805847	3.191710732695374	5.718124081298313	6.53683661051447	4.0046268289741915	3.5102803774518394	2.4673168592554253	3.988974096382929	3.677307500965987	1.9254692334296903	2.155567462391781	1.540589580149856	1.9444609917984552	-0.9629064021775687	-2.798417056658578	2.9	8.372196094462574	0.2969014262769189	0.2517762533367778	0.24743211591273806	0.20389020447356565	0.01481067756756403	5.253196155928206E-4	5.253196155928206E-4	-17810.004420687736	0.0	-203.80752990447021
9448000	-18025.530966527924	-199.40930542734858	-17826.121661100577	2.9732919258165103	2015.456845060485	48.32357297912748	1.178644120952829	5.032503011378873	6.006440583521698	3.928419335568614	4.366253509243562	3.170779688722862	2.7349132108553547	2.2762065410208785	1.9774738986219065	2.6478165520885426	2.4527928740579332	1.7758042421070594	1.2884929934736509	0.3769139914000398	0.733985592950156	0.8366829493918498	0.9880868285610105	0.6529227825513961	0.19643167815466556	-0.37857273810617326	-0.406941990974758	0.9243617455260841	1.5408063208043719	2.140278296251625	2.7560090828606096	4.3209982091627905	3.4141783346226786	3.174157036552381	2.3162902735843667	2.2112811155792924	1.6579000010856415	0.8549704259958336	0.6264625615892118	0.6698977137573328	-0.6477009126287709	-2.5921581389588186	2.9	7.326523901119841	0.28741209388796496	0.24727279133731808	0.2541459517860467	0.2111691629886706	0.03679886629026546	5.256408509596638E-4	5.256408509596638E-4	-17826.121661100577	0.0	-197.26846041136014
9450000	-18016.8986624028	-194.13074805877014	-17822.76791434403	2.972786968731586	2015.45735001757	45.97624282895631	1.523373162746985	5.49216303469035	5.079323681941303	4.21257935317815	4.141178234380262	3.7442647718260034	2.4592112139185875	1.878390117510207	2.3552116692227116	2.6036560731000495	1.6495683781633672	0.8751329543676786	0.8809277059115798	0.2714094022186162	0.9632383822886583	1.6253025791999465	2.3965457910913135	1.6807660159621283	1.0171621173057717	1.6943714626447492	1.1188504679370443	2.6014248347314943	2.6176609386867637	2.0437649916269653	0.7067761750057553	1.2647841781174933	2.1498490192953112	2.2225271605780645	3.073690870650421	3.144187737036469	1.500653374973209	2.1069544322860216	0.7230015129232106	0.3121577393215083	0.42141215835751444	-1.5764099804267484	2.9	6.678568725592138	0.2910294843504984	0.2528742517850688	0.25052856132351325	0.20556770254091988	0.04540175218495821	5.579631408133213E-4	5.579631408133213E-4	-17822.76791434403	0.0	-191.81131147142435
9452000	-18011.797185859697	-186.06297219399084	-17825.734213665706	3.182987692766333	2015.2471492935351	43.74426368314148	3.0630622031611083	4.748910475314413	4.489791226324924	4.021014719237921	3.70227706411314	3.6524280389331887	3.2174422627484622	2.922838104926917	2.1249118619470115	1.253227122682471	1.900231524353043	0.7743246220578027	0.7897535345025886	0.35992395972274527	0.6426752174629864	0.3704846621974468	0.4893003697148809	0.5240280414215399	0.15652778873781245	1.381255704423097	1.103198591627257	0.5919235797676274	0.8043987435721758	1.0036752456000517	0.8270528426105693	0.8455571104065318	1.2501895764567226	1.112854729863157	1.1338467151093625	0.6383017406000608	0.06651674523898476	0.5419687391655449	0.6543923341304405	0.24580602011024677	0.5983180722552098	-0.7138855904649015	2.9	8.454134986195742	0.29091915582204686	0.2568057167428624	0.2473429045266706	0.2049322229084205	0.052686522290192626	5.802890783860545E-4	5.802890783860544E-4	-17825.734213665706	0.0	-180.93437295719525
9454000	-18014.268355992477	-191.38536738709598	-17822.882988605383	2.88881468065554	2015.541322305646	50.90228520359035	0.9472112907232183	2.1662579230966474	3.611958971993146	3.914403329947865	4.025712574583807	4.054702788166221	4.008333928389746	3.8794254702750806	3.3620217166013826	3.6126726779385803	4.251889980370193	2.6065118354213004	0.8076377063558673	1.2662528201792111	1.5713445183292327	1.1142725219382787	0.8545430719248863	0.882846748826306	1.6148895654086326	0.8360404218644006	0.792923448161718	0.26238521693578587	0.2949921031121965	1.1687317787055815	1.8420702348833367	2.708165344663327	4.292555260279024	3.917779856985362	4.1292888449249725	3.631265774877415	1.2958906731115816	-0.3570733654587963	0.04760491893795832	-1.0212468114766415	-2.41334965522682	-2.811461647474516	2.9	6.4829355925572285	0.29237093989833834	0.25183866812942546	0.2522789804522292	0.20351141152000735	0.020773047488507175	4.685236609791217E-4	4.685236609791215E-4	-17822.882988605383	0.0	-189.8920011618973
9456000	-18018.4068717026	-191.4201433032778	-17826.98672839932	2.9364458831474223	2015.493691103154	48.841769123710236	0.8693220326579415	6.228798594589327	6.747108157896891	5.47060312207226	5.0585719589405915	4.019625727573958	3.6807316648204322	2.060357178372872	2.3895542302424366	2.030537700664998	2.115142189926418	1.2566554220321915	0.12472965852261599	1.050857226330923	1.352390153342091	1.8828399168130758	0.8787129778437137	2.448855707909401	1.3632567922537269	1.518479374726866	1.7224878796634566	1.1493495585605837	2.377710868123331	2.8946023142029227	4.094748600971147	2.3114331390949086	2.688455093889929	2.599630098633557	2.5438089313541328	1.4305404775110888	2.6458344870313093	2.3047670676802623	0.73517167830833	0.10624785334851614	-2.262857604240439	-2.659489393093591	2.9	6.745357676899487	0.28424100343882436	0.24994682938864005	0.25434598972709077	0.21146617744544516	0.07009980922869158	5.084852477156762E-4	5.08485247715677E-4	-17826.98672839932	0.0	-189.7623560479962
9458000	-18021.050358508273	-189.59903207715604	-17831.451326431117	2.9718603278424274	2015.458276658459	45.45665973377713	0.7745982625658158	6.195313341551277	5.381023927562805	5.823101401843617	3.968535180303973	3.709954131242643	3.5031280600707357	3.8272437508740813	2.949682759170462	1.5003400803807525	1.37498267696059	1.2774482180826237	0.7337707106191693	0.15949268766371408	-0.39330804511307565	0.3369528286594369	1.303885791280183	0.2722642197739522	0.12393720120635487	1.1523558546160504	0.7543573897373655	-0.2538959362558052	1.4653305319574892	2.3636628195021125	3.496080928049224	4.679664323073449	5.806333745198778	4.427197817815206	1.9796807290124332	1.9585023522265015	1.198504454374471	0.9243274610462207	0.019457969151031235	-1.1980525901315375	-1.1370393500454106	-1.527860259802714	2.9	8.131481656158877	0.28812961605304843	0.25776474710619085	0.2504573771128667	0.20364825972789435	0.01789760149094937	5.690570198061194E-4	5.690570198061197E-4	-17831.451326431117	0.0	-187.67577213148834
9460000	-18020.16601637644	-187.49219340344706	-17832.673822972993	3.0057010958920864	2015.4244358904093	44.43703971622769	2.151006265528051	3.7127941322996656	2.5468193102409495	3.7468656770351956	4.103329152063895	3.4670948484564663	3.32199947427612	2.543991898019246	2.9111487889077905	1.7875473052101114	1.8911537804767564	1.1091127718898055	0.648222591292772	0.4299862883636053	0.6883432932950498	0.3507390308396982	0.19415744843131116	0.410287487498761	0.4466138082681999	0.7418356799027488	2.113359922710206	2.0578199166909155	2.76876971219623	0.9725245294324681	0.11110647194131151	0.8625388623680421	2.2374683625516356	2.502628769091256	2.2614871389352915	2.5659695725616087	1.7059925502156452	0.07527869076168722	-0.1147246589825386	-0.25354308695149846	1.1445061139057338	1.5702800197218203	2.9	7.200198237921201	0.2879583446550616	0.25305779247699767	0.2612662569050208	0.19771760596292026	0.003961894320028165	5.795106309792866E-4	5.795106309792873E-4	-17832.673822972993	0.0	-184.62344466402934
9462000	-18012.73734038172	-191.5067432216692	-17821.23059716005	3.109843722279989	2015.3202932640215	44.7744511474141	4.174167515700572	2.1653002164866564	3.23062919305663	4.068037790627209	4.6697975520276795	3.9950403047219605	3.6556021687172575	2.74377456442755	2.2840278701989694	2.3787730415947164	1.9583558779809198	1.4271664195544345	0.8567019051948275	0.9849514432458458	0.22326026079046568	0.10406696115364633	0.5938717559766122	0.048705795647491223	-0.2333101942263479	0.10923297164640439	0.2274572471568172	0.028476972313568938	1.0074385297495834	0.8708727017650073	1.3252273800785712	1.5246906283148949	1.4766401202657757	1.7820999213533948	2.002825127257264	2.3376883956343373	1.8152642718045882	0.41234049378882676	0.12144642576623241	-0.8475211872951176	-0.019770619429952008	-1.3414704195127491	2.9	8.052907089346133	0.28667877255139007	0.2571021578890513	0.2551420585137581	0.20107701104580086	0.022700845379098587	5.691884108531604E-4	5.691884108531599E-4	-17821.23059716005	0.0	-187.0332426664319
9464000	-18005.510230749078	-177.6473476257039	-17827.862883123373	2.969706511857893	2015.4604304744437	40.33845390369665	3.026786188433043	2.9588909947019713	2.9284822058911972	3.765096628345366	2.8342091973380383	2.7009354181799368	2.8141026691905933	2.324600938480923	1.7641541301092736	2.0232517367137417	1.338802727800301	0.42168534116765277	0.3136314621815444	1.1753542384098787	0.8728102528567989	0.9412739929503312	0.6392515154743654	0.7477904028659077	0.44024833181793877	0.039752542057056695	-0.15729637924270023	-0.5154268921974187	-0.35983361501833644	-0.1840724447125588	0.011593410056602416	1.5901381821457037	1.5171641142073098	2.183256451476363	1.734269701016242	0.9915303967335092	0.4361070663513994	0.5157109794150571	-0.14584124348071206	0.4384638703202324	0.1717744598505243	0.25528646912144115	2.9	6.073603327541448	0.28917293023913143	0.2578326951677322	0.25406513596808356	0.1989292386250531	0.03702089360507004	5.757558777806875E-4	5.757558777806874E-4	-17827.862883123373	0.0	-174.73505075586223
9466000	-18011.551507479107	-183.04227414506255	-17828.509233334044	3.1710260305724898	2015.259110955729	44.16574206747317	5.4247792867276585	4.586968293749666	4.302385810076542	4.495339694598231	4.042883987676943	3.373904870649297	2.7952842645276594	2.3621195147625134	2.5413664992287504	2.425590337481863	1.9754435745804604	1.3995883153297966	1.7728178337128742	1.3463458494228702	0.8325008345467839	0.5953522855151593	0.6323737694204606	0.9688613408510736	0.47877646504945665	0.7301110371555581	0.7114609166344315	1.4044840112975006	0.8559106124202038	1.0823985793928026	1.002965048458015	1.6088631764141068	1.2713707638089016	1.1244774650984872	0.9954368789946854	1.56875798496762	1.3462991586402586	1.1033615166014488	0.17364186714366353	0.3848646074945276	-0.1719767792304804	-0.4049908728612326	2.9	6.443369568395401	0.2881780081449987	0.25776430416421975	0.2482137302901206	0.20584395740066128	0.014022063433560543	5.329255987634999E-4	5.329255987634997E-4	-17828.509233334044	0.0	-178.05936196706932
9468000	-18008.471423907766	-188.90185956638138	-17819.569564341386	3.07663878218344	2015.353498204118	46.145687938477295	3.1233234177418616	2.8184679921547673	3.069826972686478	3.4639868501751936	2.7752484281861785	3.222403272912202	3.066443367433774	2.5894984208252634	3.249032305325626	2.362469211446021	1.717208665648696	1.6617475540800584	1.1365655215811854	0.4608430885127909	1.4871421698024134	0.5422962941510007	0.6169044053928702	0.14060838293263261	-0.7475932564761134	-0.5582581902536219	0.1722597559066823	0.5363501004957592	0.8013993676587198	0.9814715432898762	1.9097096192525769	1.8118940369648493	2.166845448634331	2.103521244393613	2.1564514166257323	2.047988524013569	2.1232441755031988	1.1654714825010732	0.3422665741740034	0.7833477035171581	-0.28825258253450475	-1.3401965159174718	2.9	8.65130637749461	0.2881780081449987	0.2564056928145743	0.24963967425417022	0.20577662478625705	0.022267545330113294	5.654697471959647E-4	5.654697471959646E-4	-17819.569564341386	0.0	-184.89979450877163
9470000	-18009.701708940134	-198.9146180157495	-17810.787090924383	3.0356867684436892	2015.3944502178579	47.67430508887199	0.9215883576886252	4.462525111763829	3.3259793265565767	3.6983532280691813	2.9788251977472986	3.0692409790323425	4.1026680337908354	3.238847994592902	2.2145681291821107	1.8370929788021897	1.8784216884230358	2.8508687125672902	0.9267733958653235	0.7469976586445266	0.24787182358347376	0.9273366097560571	-0.1053489466844415	1.4749972710585662	0.487598225746145	-0.5355909026884741	0.5417905733027443	1.2705005211891847	1.4616025498702954	3.059246049627264	2.2238439665838925	2.529283523513796	2.6498020955181083	2.8186390023668535	2.508974110828222	2.501320838965343	1.6510619401799504	1.4042749869208864	0.718308802606074	0.5541197407011601	-0.5340477828867528	-2.709261412894175	2.9	9.330261491507072	0.2846774415232235	0.2564056928145743	0.25314024087594544	0.20577662478625705	0.022267545330113294	5.447975843493694E-4	5.447975843493701E-4	-17810.787090924383	0.0	-196.31999658268813
9472000	-18028.396459586376	-207.64145785190897	-17820.755001734466	2.9592639730281367	2015.4708730132734	45.590506467871435	1.2255532999007361	3.503946214670532	4.315812488235274	2.822912870961115	2.7526482951375018	4.419787113285174	4.062082397929761	3.047052288672272	2.5543256895984605	2.0822225340214895	1.4697619196039138	1.85146307121707	1.5395750624585938	0.4074270257655938	0.41421824712828453	1.0982152414051334	0.10099171718182606	2.4546123707393086	1.523543518151169	1.4050121153647233	2.7181908681540965	2.4720910006299377	2.345492785157437	2.9560331050191593	3.0796348495355654	4.465390650193584	3.6331430429708647	3.8382504367434427	3.277247000657329	2.8059561392337367	0.7030437858864255	1.446606383693909	2.588213968605713	-0.4279345618792194	-0.005317732448568424	-2.0029261900703186	2.9	7.437766479348844	0.2846774415232235	0.2587943321754873	0.2523053190239307	0.20422290727735876	0.04783035132976444	5.812925770613131E-4	5.812925770613132E-4	-17820.755001734466	0.0	-205.3756031071499
9474000	-18036.768704441936	-202.84871523504026	-17833.919989206897	2.9357957060111657	2015.4943412802902	48.11760812285983	0.6049120454517078	6.829091108421888	4.8261995088514285	4.142477004251438	3.5352342240009222	5.891815328928413	4.465875974777374	3.8843249376979125	3.4823821018737515	3.15660484851825	1.0704160717927567	2.09896113673656	1.0275910485586257	1.9037397063872725	1.1782790190252492	0.2962512944284424	0.3054124717486971	1.1292005834674554	-0.10066740780073645	0.14145138883666866	1.404396753575572	2.053296362029102	1.6946164885592574	2.4713748953534784	4.2396514402651135	5.2501758812120665	4.538373799138245	5.073250445292602	4.846350385015125	2.9174489583803993	0.2615647017714854	1.3375189549305653	-0.6301427022675177	-1.159288904612044	-1.5319703768976924	-0.2521253270907555	2.9	8.793686167323518	0.2919023055643593	0.25460740449459657	0.25605821589914735	0.1974320740418971	0.11451708664423309	4.977422146227465E-4	4.977422146227465E-4	-17833.919989206897	0.0	-201.0278347768632
9476000	-18047.02013617172	-211.49060950090316	-17835.529526670816	2.809836394417258	2015.6203005918842	48.52838903012541	0.5750066638242888	1.4097251099311365	3.7280098289754435	3.8046381504394047	3.508493073071724	4.751845342042811	6.014493368119538	4.037092449760321	2.861271259558092	2.14664210561643	1.9861506990390956	1.5479555003808174	0.5818430835234331	1.7070311076842537	1.072774784102167	0.49246522589399766	0.45296693266324123	-0.3136857751583269	-0.4819324756722885	-0.03176056959036863	2.1516400023830116	5.099734806620129	4.397790111822869	5.976590073064471	4.634023627245677	2.676217915619302	4.437666751664701	3.3102072541870275	0.9147410766322852	1.252970853640345	2.5354070917277185	0.13753387741300604	-0.0655431360794956	-2.3218061481441925	0.818303006320372	0.041138912296508234	2.9	8.793686167323518	0.28990807409628927	0.25206368854853883	0.25105767549990105	0.20697056185527118	0.05278795268608153	5.163664599432819E-4	5.16366459943282E-4	-17835.529526670816	0.0	-209.67646191432698
9478000	-18021.992586233748	-189.50971422864424	-17832.482872005105	2.8278617043274954	2015.602275281974	46.627207618484235	0.8380005513022115	1.7843381977092734	2.3860445801177974	3.740013757034131	4.839744067271942	3.8877156515965456	4.346256411799663	2.4449141637652283	1.8440097361740702	2.7128575611986587	2.125559786524627	1.7871037337804612	1.100983637243777	0.23055226148327168	-0.056524718275355434	1.405551668529688	1.20748442551898	0.6166130243766168	0.9978383751218142	0.2852238504769905	1.4727461908178658	3.390213738180103	3.006756377700364	2.740057324658577	2.685995636697262	3.376779834103186	4.167458356237275	3.499732403761853	2.875228739309166	0.5886578959662048	1.5642459593492501	0.8401915924725747	-1.0602413725956257	-2.493279625878589	-3.795873341772724	-4.557586270169027	2.9	8.15100676823214	0.28990807409628927	0.25206368854853883	0.2487877360257244	0.20924050132944783	0.02382154362690768	5.853873527056253E-4	5.853873527056253E-4	-17832.482872005105	0.0	-187.488114275084
9480000	-18032.24147238861	-205.55472562600463	-17826.686746762607	2.7930900482132737	2015.6370469380881	44.257833354466044	0.5865515917224945	6.638732487376625	6.3683387699535	3.4176102309146743	2.521858386135505	2.272447354112659	4.077833415547689	2.9814086474208783	2.0340261199679706	2.213138600674237	1.717366603114791	1.4042690753331835	1.5269378149185493	2.6211151879695236	0.711096568704997	-0.023694446575888192	0.616368616285988	0.016188705862016456	0.8286970825834729	4.067212703422597	0.12679393753796936	0.6234397592815412	-0.5870086101423164	-0.3089321890738921	0.7064494884658383	2.284355105931148	3.4900881135968342	2.793547905784915	2.9041550638642364	1.7763808410496216	0.9930201143678816	-0.11108305720060485	-1.207559978730825	-2.88253592713013	-2.841015532091047	-3.4727857110418165	2.9	7.439984643074209	0.28990807409628927	0.2518639552252026	0.2487877360257244	0.20944023465278405	0.0032245807342955223	5.87914981974328E-4	5.879149819743274E-4	-17826.686746762607	0.0	-203.91842036875914
9482000	-18017.216525007483	-188.96970005616583	-17828.24682495132	2.8172358915793994	2015.612901094722	42.96766726723465	0.5424919790311752	5.5835300585120065	5.766874063340573	5.6897876477339135	3.3493884504324978	4.247766075714708	3.2042413966950942	2.6241691291573557	2.6389226393852057	2.2614115010027787	2.0978528930793945	2.840090972003642	0.7278506952828863	0.27411067439758835	2.3145000718656354	3.3004890233758513	0.49360894725365223	0.8041589371832449	-0.1652142307900657	0.617625188103838	0.6385349420825248	0.7055430501563863	0.30946922620119743	-0.42370879627556124	-0.34137914466259467	0.8774707634819021	3.8330490295236306	4.488316643208093	3.2226318624238046	4.3123210537835615	1.392177023496231	-0.717251424231421	-1.3522169151603916	-2.2851454160941587	-3.696798935499686	-3.7708287801789435	2.9	8.179458596317874	0.28959482420265614	0.2569314865123951	0.25044406953699316	0.2030296197479559	0.012921086845844107	6.269869906116797E-4	6.269869906116798E-4	-17828.24682495132	0.0	-187.28725345070583
9484000	-18019.000458041017	-189.23375423197965	-17829.766703809037	2.838290678516724	2015.5918463077849	44.589434585681964	0.6344477480648216	6.520953346475852	7.640619227623629	5.306605499389421	4.977442862322262	3.9926813004946085	2.3000471994180316	3.1768742801941188	3.52395998349162	1.641295781461532	3.3481441397261005	1.6116527893764265	1.4742056632063596	0.793896486334219	2.055231578515621	0.7152472281656613	0.8624346313476633	-0.27900292576438274	0.08916541930970992	0.2946686172497657	2.2718911097550905	2.038755822139773	2.6490554857629016	2.206119599139258	2.162838776507364	2.1402881501883098	3.342098767627865	3.1222190613300875	3.6208790409310114	3.322808392000471	0.9650122436860319	-0.4560433089178696	-2.3979567676918947	-2.3281129139715504	-3.8007175225628966	-4.9337732762862245	2.9	6.2817623050128955	0.28674060600799806	0.25772354015504273	0.25044406953699316	0.20509178429996636	0.021160570800536332	6.336482262938706E-4	6.336482262938704E-4	-17829.766703809037	0.0	-187.8856252810205
9486000	-18028.096115670745	-197.61076946479727	-17830.485346205947	2.7295531558295965	2015.700583830472	45.15301553966846	0.2960375911615993	7.172322537617184	6.756506817115895	6.4218587328284515	5.145553042188214	2.783271417985953	3.0299488455406145	4.717329442014537	3.243473058677779	1.4697916265854862	1.8608412674715074	1.4171876163789285	1.3146424394101615	0.718931672250765	0.6243671816202288	1.5766809269686448	1.1682592821487796	0.4444281215475869	0.3315886412907159	1.3952198227212098	-1.5460920599505585	0.94076641626421	3.5447942491886115	4.956493116689241	9.2598900692826	7.501676916055775	6.142377048265626	4.222007424080942	5.046243470635034	4.5720479593134495	1.6446791444603561	-0.6780384737440374	-1.6130399504967832	-1.4336491566668075	0.10333053872907261	-1.7182672618315566	2.9	8.935499875661606	0.29632060870812965	0.2554132327576747	0.2483172027320374	0.19994895580215857	0.02212302951683051	5.256226618152005E-4	5.256226618152006E-4	-17830.485346205947	0.0	-195.98480908496458
9488000	-18030.43525826903	-202.87504328746925	-17827.56021498156	2.6780009492063925	2015.7521360370952	45.18372301384672	0.37546377149949234	2.144743572717887	2.8544469397076004	3.995528643947492	6.133336348439368	2.744444541351207	3.412669869841329	4.366149630527	2.6644231615773015	1.7083912538223918	2.1142440232577187	2.245238662808921	0.6765399512250894	0.8972342239835028	-0.030115122318051024	1.1248362187898628	2.2607367002084713	-0.4233772994548289	-0.42796234768602265	-0.7801153903309573	-0.3525408490881359	1.8401986872566942	1.6611597794442448	3.6633743724468557	6.337466728692936	4.297361909719138	1.4712343872352895	3.043682863938266	5.604611831523094	2.2822264262155767	0.19796768148711744	-1.5960046233754097	-1.977638523120584	-3.4253112638414107	-2.5677856836016497	-0.4522782129474292	2.9	7.7616972712773915	0.2927562294275532	0.25360055620082333	0.2536942585694652	0.19994895580215857	0.05240473226736112	6.139392647372296E-4	6.139392647372296E-4	-17827.56021498156	0.0	-200.66183569422103
9490000	-18021.16380419907	-186.67632493317151	-17834.4874792659	2.696856253886638	2015.7332807324149	47.10951102179924	0.2528826614105622	7.148000021188796	6.850243539459744	5.356675986187771	5.908486526802402	3.162359902025926	2.205716630780784	4.081124940975767	4.035490267952276	1.2464227028593455	1.9735222204983982	3.334608026925745	1.435070068957149	0.49401952571602736	0.6391227825934565	1.8748101783117774	2.9302075264677914	0.29723067545626297	-0.010840458977022238	0.7312264156057354	2.175149392706291	2.798224458587066	3.934688766676962	1.820074475813141	0.3850003571413595	0.8795311178570144	1.2822158399814003	2.4249615035100214	1.7859353864379588	3.030484631194255	-0.0036056811257844275	-2.5300629265097307	-2.8935101358286626	-2.2750724114498437	-6.6606984482867295	-5.793030699822204	2.9	6.577172655772885	0.29236439335378406	0.25360055620082333	0.25408609464323434	0.19994895580215857	0.05172064117061302	6.069664208241986E-4	6.069664208241986E-4	-17834.4874792659	0.0	-185.33133029728864
9492000	-18019.698666731405	-185.0849435757599	-17834.613723155646	2.7515047310383642	2015.6786322552632	45.400244305439124	0.5536860302129547	9.858641762291853	10.457924959735859	9.425221372631416	6.626825093316263	3.34774998514222	2.957735957762596	3.7736997735678535	3.113897277617925	1.2768614216077503	1.2320280474742569	2.1327550933067263	1.7955874364552111	1.2186353929055762	1.1766701010119869	1.516085311380269	1.2015176136927508	0.4308199223647112	-0.37507785912691116	0.6743295675887229	0.7479988474461131	2.839240465085756	2.8793609958322763	2.524480677197934	1.7010020821850793	0.5415629620276685	0.8439004952521743	1.1488376622937517	3.6328580001847817	2.887547683639103	0.31245905251850803	-1.8292928665975012	-2.2529992171419484	-4.149782662805819	-4.335112392293225	-4.032989558367457	2.9	8.22671335393265	0.28038539378080174	0.2578314484103771	0.2615167564479259	0.20026640136089555	0.040225237655448436	6.254252177201005E-4	6.254252177200997E-4	-17834.613723155646	0.0	-183.00716937364604
9494000	-18027.727201852533	-196.54777854203002	-17831.179423310503	2.742607455945646	2015.6875295303557	50.10219116546269	0.6445855608907068	2.9460350710322705	6.096966581930135	6.445553853454779	6.627882545018439	4.119671231214465	2.9644131184284337	5.525510677708472	3.058276509929834	1.6443238377209042	1.4337291534489425	3.768121974203291	2.5825117647358162	0.7996822989040688	1.7176602975629711	2.053144388067622	1.5186333619797332	0.1538305887274788	-0.04837486734439772	1.200617194254573	1.8068570806763309	2.2257443899492753	2.0570983030683654	1.9168041708898746	2.0988690179149927	1.7224853507570326	1.779516324614094	1.4206765044343836	3.0915525718957024	3.339691876692056	0.5765495884464573	-0.9273989460920143	-1.968733653736734	-2.0815455593359395	0.06718288497134894	-0.45762634542782843	2.9	10.570108737128267	0.28976152111054104	0.2548857386037616	0.25178788492744963	0.2035648553582479	0.09846134840562905	5.4715437850446E-4	5.471543785044595E-4	-17831.179423310503	0.0	-193.80982448954518
9496000	-18022.299210123478	-200.41854336002183	-17821.880666763456	2.8181026430972973	2015.6120343432042	46.61741362078954	0.6499881769723588	4.8366915428044885	5.858792139283414	5.003080315492728	3.4976053987345375	4.294472934300727	3.5111596341199998	4.476484141812856	2.1399023700352324	2.648841786629325	2.8914354914476315	3.3377030490469104	1.2394214062110842	0.5775352835466258	1.106193749386874	-0.007057439398962861	1.6271403755339129	1.6979926157539633	0.04641019460335641	0.2103520721545079	1.2254744898638301	1.808855988892061	1.5406447928133782	1.4271819172129734	2.188896381365481	2.8798125415133358	2.870717522416295	2.876780555274244	2.3688753355661847	3.7276110216179044	1.3466784613731686	0.3133368282419453	-0.8028440759835261	-2.142861067163507	-2.850877932935249	-2.235148094160281	2.9	6.095186387656415	0.2921662833616143	0.250030343204222	0.26018986425899016	0.19761350917517376	0.025231920869210896	5.744394243470399E-4	5.744394243470399E-4	-17821.880666763456	0.0	-199.09244352958166
9498000	-18018.848265857887	-197.19306374871707	-17821.65520210917	2.9586597336080733	2015.4714772526934	47.92099491062186	0.6012971571167947	8.291446395850004	5.573266745825322	4.708816802831584	4.1568899874814145	4.756324745062011	4.020953823309834	3.091651177450431	1.719679310523605	2.249878490559726	2.5818624199797977	0.7620944834120692	0.6044432325991942	0.7805422709425883	-0.07628520938179717	0.6962350048708253	0.5962979005456903	0.01831476341725813	-0.6262909538090037	1.3774182882352966	3.7153363667066137	2.042440298644771	2.7986594420593454	1.2496716704373423	3.7759093293358332	1.387927328126296	2.0654734166077455	2.8093711444617053	5.04109147832275	5.2605939902985925	3.021957268289986	1.0837898662787293	-0.326750311507603	-2.043592183954979	-2.8289899288483227	-1.7092228580921056	2.9	6.095186387656415	0.29262885132556105	0.25349611002853584	0.25395061336013774	0.19992442528576565	0.026408801305066284	4.8458597330557236E-4	4.845859733055722E-4	-17821.65520210917	0.0	-196.1174251246659
9500000	-18015.069244169896	-182.77512395420348	-17832.29412021569	2.844292175956258	2015.5858448103452	48.282658385557504	0.47927994234764926	5.7996810746400325	5.656954061446298	4.613113506511211	6.206057675206315	5.422923571651545	3.0743954013620214	3.664411479456393	1.9754850010053653	3.4998464070929263	1.6682787035292874	1.4789118389247269	1.0920882867994595	1.2847023920231804	-0.5514319272956135	1.7927632401917362	0.7100671404053234	-1.0824651538873618	0.9686008885031738	1.9332518750057424	1.5410055359279604	0.2514168282381517	3.5234423457712687	4.3790191983840865	5.716711740753386	5.375542768827556	6.60719681116877	3.93458093363444	4.086373671938411	3.039799455613935	1.3781526289736445	1.9873124074874753	-1.1890093386730358	-1.4165536546463904	-1.9222783454308012	-2.3648176980794355	2.9	6.7207704713733065	0.29262885132556105	0.25455634787260695	0.25310078880440984	0.1997140119974225	0.005389464132537118	5.754454073922081E-4	5.754454073922078E-4	-17832.29412021569	0.0	-181.73774704675964
9502000	-18007.739946258287	-185.09656974105195	-17822.643376517237	2.8525705373642705	2015.5775664489372	46.543075876001375	0.8765361056051018	2.5700900723858187	3.854173787555234	4.223763578265598	4.324914739026742	2.707254446563983	2.8683351506601413	3.1718567970601876	3.606931980486649	2.9782205637342143	2.051632382327124	0.6728642049675038	-0.14351995831448083	-0.1973150334935706	0.804504054414349	1.7720649838434976	1.4054546663905272	0.35157095445398195	0.874282178788042	1.6727597031557064	2.7472376137834305	0.692618852140026	0.8617257780802141	2.1626152821710534	1.3340624507000676	2.5603498054045004	1.9546124060775671	1.4960760356017526	2.6645564241477575	2.51319763255301	1.9583094918761401	0.9263401900839234	-0.9683853065462622	-1.6004254850061075	-3.3676336375768554	-2.9435405175224125	2.9	8.691932541013777	0.29262885132556105	0.25455634787260695	0.2492792399825173	0.20353556081931504	0.015822792730639752	5.088642823991333E-4	5.088642823991334E-4	-17822.643376517237	0.0	-183.07368827652846
9504000	-18005.169634437723	-183.13005013481282	-17822.03958430291	3.0053397765396053	2015.424797209762	48.236806638115084	2.2751130593774964	6.937674037023427	6.1992672178738	5.599419170542374	5.042019593692683	4.283086280907813	3.208831460761835	3.905600789804574	3.6626618100652366	1.5779580029244717	1.2477012359655948	1.5592937567845622	0.9969502842771858	0.9759086934241633	0.5925917666552907	0.5737219465572971	1.0779185451516036	1.0636792786420852	1.312752844220081	1.9606742400635604	2.3611627670756623	2.384824629666286	2.820057628309714	2.304280366160389	2.5051249213024795	2.9262592018079308	2.3816033625888533	3.4143949345888034	3.6175168110750264	2.8394734722845127	2.522431485102431	2.4853801792701153	1.4696247560926254	-0.34831450627992705	-1.1146502089650405	-2.3246422675255594	2.9	8.453213382864462	0.3003495858245012	0.254170670388419	0.24966491746670524	0.19581482632037486	0.06461605838151724	5.411078088931508E-4	5.411078088931509E-4	-17822.03958430291	0.0	-179.89178639554717
9506000	-18004.039316504382	-176.58150744123418	-17827.457809063148	2.812562393578865	2015.6175745927226	45.40237722841991	3.5019855305562486	5.585016010486579	4.785736289976352	4.71939490364729	3.618170449189655	3.8196536859129075	3.4273649269829267	3.8344592090241365	2.7578826047386475	2.4643837755678675	1.840614950094088	1.4445665194116357	0.8777401258170543	0.6733645133826923	0.8781326323687131	0.565134577610089	0.7556303750808573	0.5420530225484624	1.3465681707400368	0.19985129584685996	0.4269215235635302	1.1883320456662414	1.1699796249870447	1.4866007325682067	1.8416698697222804	1.8055766972230454	2.3005416465473454	2.3164170784879365	1.9323827467237245	1.4242072417212763	1.1604328902482168	0.24347695220219917	-0.6698613637763438	-1.6362574231976335	-0.9742327614117897	-1.3874589700769455	2.9	8.398699975379627	0.287813231510651	0.25452169404810354	0.2552163043530656	0.2024487700881802	0.07104574146981633	6.095774890646418E-4	6.095774890646422E-4	-17827.457809063148	0.0	-172.89470665335574
9508000	-18015.8499973153	-195.0359188154899	-17820.81407849981	2.9852443217747173	2015.4448926645268	48.16003070115193	1.4701808453785015	5.694205684930202	5.050857574983955	5.341122815042456	4.803422894255883	4.432956551554204	5.394547232548212	4.8980711386334495	5.090723379826706	2.122331953323188	1.8935995914564976	2.1664488477936996	0.8559501158843321	0.8449808950633113	0.8964554543280892	0.1092230662425957	0.05017858286886745	0.10137922301300767	0.17816050663794236	-0.42877652939733085	-0.36489815133864595	1.3041374545506024	-0.4597712456821462	-1.5923383271094111	-0.5433953762014903	1.0752796568231107	1.5826470445517067	1.7932088480142983	2.4545755047323103	2.894626309843439	2.50866836713546	1.3655027622809706	-0.14691474699302293	-0.5045467431942757	-0.43306171753952327	-1.5981231410755197	2.9	8.398699975379627	0.287813231510651	0.25452169404810354	0.2552163043530656	0.2024487700881802	0.04146218908640873	5.739125325038875E-4	5.739125325038875E-4	-17820.81407849981	0.0	-192.34547378083292
9510000	-18013.591483918797	-194.48870020512757	-17819.102783713668	2.9778658526954827	2015.452271133606	49.82269581987578	1.1707022193553203	4.231582653792051	3.2108887571949247	4.359367474294967	4.495778682577444	3.801528126026151	3.6348060536655487	3.478411391455052	3.397558132687145	2.089625885142631	2.6066819548543965	1.840761578297427	1.4933474680882783	1.0384654081730236	1.1922888990460274	0.48858041786765327	0.48099908005018327	-0.044130669396159006	0.8334609203974006	0.7201471579266344	0.06050774217553401	0.286587537792787	0.07482833082391105	0.5594186776286225	2.9597725808721593	4.538621595686728	4.0959725000352245	4.556041388531911	2.9924294365493305	2.5098158590896706	2.681549123407328	1.8696637702344208	1.1796647859363263	-1.0651257643598866	-1.1988105452808437	-1.514600556476676	2.9	8.818115727149692	0.28947109438406143	0.2593034002148449	0.25182455161013545	0.19940095379095862	0.04146218908640873	4.823559377855724E-4	4.8235593778557273E-4	-17819.102783713668	0.0	-192.075654676799
9512000	-18027.31296055472	-203.31051486863052	-17824.00244568609	3.216567761962588	2015.213569224339	48.3566900197507	0.8928528297755551	4.509857121199264	5.333219533524509	4.238547329762379	3.4747048753666654	3.971543428365244	4.55857341151959	4.293415530307566	3.391673477098224	2.482407065371456	1.2159997259351907	0.6157264308361184	1.0400573013436993	1.3727975119371139	-0.01957711485371119	-0.015418997224232955	0.2541937907056399	1.4006007138137448	1.4172413570585722	-0.12867704809641362	0.18667791121908542	0.48169386506013	0.2916282746819716	2.7337482770058643	2.916192972948662	3.7384553115230688	5.749566225794715	4.831181204620543	4.957935758884678	4.870544508570886	4.977366198638136	1.8187238078403682	0.16162100052158884	-0.7780905788194662	-2.029828570527721	-1.431877751841731	2.9	7.171579273330354	0.2920604105508127	0.25611796645213863	0.24905089556922774	0.20277072742782126	0.00844014183327631	5.62363943630435E-4	5.623639436304347E-4	-17824.00244568609	0.0	-199.39603840079016
9514000	-18014.353786361644	-198.04455467817286	-17816.30923168347	3.171623970384549	2015.2585130159168	45.42359241726623	1.0372359168605845	4.032586945403536	4.731425483748851	4.995899075169506	3.53445397584934	3.41950841732464	3.3860321599996657	3.2223973973841455	3.353944869754928	1.2943682864463033	1.5536153998150968	1.7659150349949326	2.1366402902830433	0.5061315200747648	1.0976770453781879	0.7046759054980106	0.9376124135242712	1.4736644569320694	0.638085686979031	-0.4457302593523931	0.860345165775576	1.0937262427233867	1.2724372990146111	2.626205351276852	2.5839489635450956	1.9028218568459698	3.0457052028267313	4.139104079828353	3.2360523350688153	2.2485015024366692	1.9828829167202209	0.8488264759487835	0.0891241421048119	-0.8852761739436118	-1.7867908469345881	-1.819078585564901	2.9	7.977353373108936	0.2858449013113941	0.25227618530953866	0.25670257460232154	0.2051763387767461	0.008666023919444432	5.188790949792704E-4	5.188790949792701E-4	-17816.30923168347	0.0	-194.4035525843578
9516000	-18018.43448803073	-190.8076091154523	-17827.62687891528	2.971743483895471	2015.458393502406	45.05171686427452	0.8502823800428057	1.6749749297364356	2.493294759525535	3.282733795622722	3.745311227277869	5.35369865431193	5.18234258349021	2.335016577617073	2.884383163664032	1.2418697262192235	1.0203314463275568	1.562733338297788	1.0953444877588348	0.68191902587145	1.8082162955037597	0.15003257505314227	0.4143550735873568	-0.1408510684362817	-0.0589463218701094	-0.02530413335470172	2.082558887709766	2.806892710154879	2.9008989494089636	3.214300804256016	2.7642545798540428	2.1187402019270065	4.760725391538477	3.7038718705619527	2.936957476104198	3.704459684244899	2.3219502002769254	0.5259859899231003	-0.12918618225731776	-0.9804400888371132	0.2684049573616707	-0.5738629145168939	2.9	5.802121623546439	0.28669418376461026	0.2546748064810269	0.25670257460232154	0.20192843515204173	0.01730232397027006	5.694136489084959E-4	5.694136489084961E-4	-17827.62687891528	0.0	-189.32589263860964
9518000	-18023.099430283768	-193.8434181190908	-17829.25601216468	2.994967015743752	2015.4351699705578	48.766253372308675	1.2825588746109295	6.614122695569046	6.428682312942909	7.083971036924334	4.99143938919152	3.5209934971233965	2.623520580233449	3.5966635980156036	3.111905692444864	2.2849984615200123	1.7192501919325216	1.8165201644597593	1.9194688834458749	1.6263736255449828	1.6523786942303846	0.7390816388744585	-0.09059834045615899	-0.07735765092475055	-0.904306553569334	-0.12154175609684281	-0.7272616303486836	-0.6877569132203373	0.9761163381541986	0.6812369524638667	0.5122073886152512	0.8716684030925221	0.6974959863978678	2.355434304189156	2.062466513537996	2.4265684520667077	1.2614977241255432	1.668356773592087	0.18197415423534036	-0.9073849236344308	-1.0157649549068393	-2.538331085009175	2.9	7.751535016788079	0.28713580262791	0.25150760043384957	0.25649413583397807	0.20486246110426276	0.061054851977910066	4.786223782950868E-4	4.7862237829508704E-4	-17829.25601216468	0.0	-191.4487870974101
9520000	-18024.237006445812	-195.60068686098901	-17828.636319584824	2.9209417689585457	2015.509195217343	49.45348542252694	0.8278656549386643	5.401877069559478	4.865024896705945	5.6016259493742195	5.442030716568041	5.096620149370057	4.08150363218508	3.250391038907289	1.9593704987658584	1.3444398552070496	1.6415548403828928	2.227641094695775	1.2310037789590533	0.3972738427710396	0.19692405758805537	-0.04453468844671571	0.3463030419676414	0.5274165840520133	0.18595045597899873	0.8653370585894024	1.3347334410421114	2.6612704867774335	3.9431921599822486	3.151611419510492	3.901409458725006	3.184486519597342	4.673202613472612	5.138110945036878	4.184821270902488	3.747760784942683	2.6607434082085026	1.8474878899702887	0.7753754693241994	-0.390503042324113	0.059938564348636536	-2.887707578253464	2.9	8.48114845279627	0.2963063763367094	0.2540488672217305	0.25395286904609715	0.19569188739546334	0.010117521648881743	5.147148758686819E-4	5.147148758686822E-4	-17828.636319584824	0.0	-193.75203948472992
9522000	-18016.918932771514	-196.02034042203076	-17820.898592349484	3.009276057133232	2015.4208609291682	46.757153151787335	0.6340460187252387	7.579539566025417	7.590644770650207	8.155130171433107	6.886758919210985	4.860943066028404	3.212323611384194	3.2396520511528597	3.0390441678174915	1.4844039253550272	1.3473227774192849	1.5684651976161468	1.4290617349658796	1.6119267612581292	0.7043561645122677	0.4488082142197807	0.27112087798535545	0.08795688103938737	0.9866949167553807	-0.3237047197477974	3.1917777838786883	4.497740968494235	3.9764253640487217	3.5411501413298447	1.9176281662211614	3.028705334770362	3.256186060661693	3.6420528974503874	2.8536020750833933	2.1067974368650373	1.6543558595759225	1.936898353974183	1.0357187658945752	2.101620279863342	-0.8871426175982339	-2.60403048838341	2.9	8.040559411088848	0.2899941067921125	0.2558168855679193	0.25444332425455324	0.19974568338541535	0.0752887878906712	6.039133529362135E-4	6.039133529362138E-4	-17820.898592349484	0.0	-194.03295223844475
9524000	-18013.94700687222	-193.18341542169395	-17820.763591450526	3.042187224816291	2015.3879497614853	49.70545434731671	0.5625623598158453	5.828220824470823	5.805716282344461	4.953931590169475	4.841337256937529	8.225541610736878	7.148463114685273	3.6131868647307392	3.4397692880760036	1.9255690855285943	1.4004912238741574	2.239477284197807	0.8109680832983123	0.04964616104518199	0.16154104977600847	0.15590174324687933	0.559775193889672	-0.4207529299330502	0.55965963154681	0.5366447625991021	0.5445770970400458	0.5794225498013861	-0.25618211464031426	1.3447806491960685	0.697902575790326	0.4216928660087944	2.348169846617911	2.7254457804948333	2.770043140784997	0.44483903770077404	1.7376905159577205	2.5551646983083653	1.1156484014348065	0.8213486874060182	-0.3262781646633166	-1.1080419334129765	2.9	8.084003392631933	0.28942919381311544	0.25355026567904876	0.25444332425455324	0.20257721625328298	0.06993148659284619	5.667968347789483E-4	5.667968347789486E-4	-17820.763591450526	0.0	-191.1956182967932
9526000	-18026.551467515557	-196.2125920603413	-17830.338875455214	2.89754293652994	2015.5325940497714	49.91987442316883	0.36247795150298934	7.968044540500411	5.272010419226115	5.091490486893103	7.759829691717764	4.33141708763212	4.794782200983653	2.3588867544593497	4.344211420145349	2.485970377996783	1.8989924659833672	2.2490015816255444	0.12374829897345237	1.3503961296880074	1.6905264522652392	-0.21683150331847473	0.9192201919554693	-0.563929886182911	-1.3595696735285094	0.19170744238873527	1.1289058841145223	0.5804120952074359	2.6726894436413575	5.526296401514264	7.8236800526417145	6.481864489163398	6.486151937835066	4.141699681415327	1.8725114063936739	4.312832066452428	6.0740854375224576	3.9715944291562595	1.7239267143178005	0.13161577468709662	-2.174253674292877	-2.785007177318544	2.9	6.92015713177027	0.29043268796091537	0.2525467715312488	0.25444332425455324	0.20257721625328298	0.0256255281255912	4.6031179062519214E-4	4.603117906251921E-4	-17830.338875455214	0.0	-195.56938371496545
9528000	-18011.00187588807	-179.79278302840606	-17831.209092859663	2.9062543650969874	2015.5238826212044	53.07677320513897	0.32108708218680543	3.807356698794532	3.2785546312114544	4.605696221362547	5.354566600538567	4.492092154441413	5.636936021262237	2.9503212665116987	4.2003182485490465	4.448662509459615	2.5527001184072833	1.0368143345469067	0.7710624440301338	0.47464522325448566	1.3714863373498039	1.0659911981065555	0.9063669748948142	-0.23702641325552648	2.819645049493875	1.8324438257235969	3.7545709376982765	1.7051613012179954	4.528029932063721	6.061814491969628	4.631211523869429	6.117103926862188	4.049318806783002	2.2164898711281356	2.673423895778466	5.372707622084217	5.09928274780314	4.459279488617614	2.0721537422915626	0.1651125697987055	-2.0608572481663376	-5.908068480364691	2.9	8.818887999595555	0.2890787821527593	0.25878832403119323	0.25159999732528965	0.20053289649075823	0.009276762258589664	5.1689997621338E-4	5.168999762133802E-4	-17831.209092859663	0.0	-178.86467128733432
9530000	-18006.291265665266	-187.66090634060618	-17818.63035932466	2.9083883352474778	2015.521748651054	51.857196029894546	0.3624284104223989	3.807356698794532	3.2785546312114544	4.605696221362547	5.354566600538567	4.492092154441413	5.636936021262237	2.9503212665116987	4.2003182485490465	4.448662509459615	2.5527001184072833	1.0368143345469067	0.7710624440301338	0.47464522325448566	1.3714863373498039	1.0659911981065555	0.9063669748948142	-0.23702641325552648	2.819645049493875	1.8324438257235969	3.7545709376982765	1.7051613012179954	4.528029932063721	6.061814491969628	4.631211523869429	6.117103926862188	4.049318806783002	2.2164898711281356	2.673423895778466	5.372707622084217	5.09928274780314	4.459279488617614	2.0721537422915626	0.1651125697987055	-2.0608572481663376	-5.908068480364691	2.9	7.846574391169503	0.2882429979658675	0.2609618256194108	0.25203113997456333	0.19876403644015875	0.022432495123946378	5.217661064150623E-4	5.217661064150621E-4	-17818.63035932466	0.0	-186.7692653566486
9532000	-18018.639687357223	-197.61131724432067	-17821.0283701129	2.955818429666485	2015.474318556635	50.9793448327961	0.4516254173454081	3.3334938046416913	5.611994852796106	4.996690260399606	3.884886899248915	4.747024613847214	3.8546299175909646	2.5632240964497077	2.6105585439330716	1.456072783528221	2.5522495450871374	1.4630211895040388	1.1370914890212793	0.6529679816643223	0.5908904032147773	1.5766829017367179	0.8544261325654079	0.07511782753407761	0.525086411548894	0.0864458237725756	1.0273774027113607	0.7232086043487526	-0.24502884885547915	1.146817607387107	3.6982662749132045	4.133520345669005	4.8046274215175355	1.686265226949509	3.6317045777309627	4.892090466415503	3.905086861406196	3.265303607201424	1.5817269412817867	0.10234945175426234	-2.265009853065703	-2.1298599200566155	2.9	7.683339465479976	0.28546372328991976	0.25611538402068995	0.24970467771617003	0.20871621497322057	0.04024349033026452	4.956294981464233E-4	4.956294981464227E-4	-17821.0283701129	0.0	-196.45057837415743
9534000	-18002.2864718252	-184.78735296636086	-17817.49911885884	2.981923107006737	2015.4482138792948	50.9172388450465	0.625387556503675	4.2540954830212625	5.7648016480056885	6.824260492727792	5.349289986411655	4.5949837488939185	3.6792200239535675	3.671723751288409	2.6687006355972644	2.1938671676856942	2.115847145111444	1.2301463452401558	1.030617593223119	0.1826383643993846	0.4804668483300036	1.0069849401501572	0.41312936594183264	0.41376613884206886	0.25154937849196257	1.2884969732416813	1.501391595626936	1.4475373828334495	2.760148900550111	2.2970438710061454	3.2032786975167102	3.6605727943664137	6.218944076362769	6.3392521643394595	5.430539848299592	5.692598322555417	6.916068854346328	5.076442102570209	2.283675669674282	1.9269365099446518	-0.8688494162623734	-1.802499823932893	2.9	6.2949751440695225	0.29146331163729267	0.25071419935579764	0.25496057983864323	0.20286190916826685	0.011118812188191666	5.532069913675716E-4	5.532069913675714E-4	-17817.49911885884	0.0	-183.54025700588963
9536000	-18018.655230183344	-188.298964062708	-17830.356266120634	3.033488016616938	2015.3966489696845	50.832688757679946	0.9712827308519258	4.2540954830212625	5.7648016480056885	6.824260492727792	5.349289986411655	4.5949837488939185	3.6792200239535675	3.671723751288409	2.6687006355972644	2.1938671676856942	2.115847145111444	1.2301463452401558	1.030617593223119	0.1826383643993846	0.4804668483300036	1.0069849401501572	0.41312936594183264	0.41376613884206886	0.25154937849196257	1.2884969732416813	1.501391595626936	1.4475373828334495	2.760148900550111	2.2970438710061454	3.2032786975167102	3.6605727943664137	6.218944076362769	6.3392521643394595	5.430539848299592	5.692598322555417	6.916068854346328	5.076442102570209	2.283675669674282	1.9269365099446518	-0.8688494162623734	-1.802499823932893	2.9	6.9274447604895215	0.27988441725461594	0.25755242558831754	0.2610604489601029	0.20150270819696406	0.03737002348242009	5.664807709318493E-4	5.664807709318492E-4	-17830.356266120634	0.0	-186.14893615316953
9538000	-18002.284173574113	-182.55513566278222	-17819.72903791133	3.174289149336503	2015.255847836965	52.25581935521173	0.99025939794684	8.368537049855028	7.723474670830047	7.015941559035435	6.8928693900632245	6.058929961676622	3.77099836882845	4.295377971279105	2.8073073717909574	2.508369445799737	3.115314256488981	1.8338801167797851	0.7019196030339693	0.04234975181130968	0.6614504083065326	1.4685148888273536	0.5379170853635569	0.09801729875728615	-0.7006879681301668	0.6121506669153295	1.29544689842298	0.9618946580681703	2.6761327901113034	3.3692001776451788	5.383647162322097	5.756575750905839	4.901265362364867	4.603175197356256	4.607038238993736	3.64931851170114	4.144518055993494	4.60302948783436	2.9440376747688872	1.9294862295693758	0.04794209886520567	-1.7570840839224877	2.9	9.101757173574835	0.290054344535764	0.25166020874525336	0.2556250510771353	0.20266039564184773	0.036056790061372634	5.414643319772012E-4	5.414643319772014E-4	-17819.72903791133	0.0	-178.6891188859845
9540000	-18000.890657173233	-183.52289000986153	-17817.36776716337	3.0417648795412777	2015.3883721067602	52.35645400911832	1.0393896359595842	9.021570671829139	8.845486515541449	7.349112695685973	4.924038718635921	3.9697911778912314	3.3943290699614557	3.5293990469261143	4.0851412028371925	2.11291692933567	1.5400923693822715	1.437565696990442	0.5671028776649115	0.08381464535673305	1.275716466479381	0.7117234200674104	0.38417578162641475	-0.2882286421611388	-0.5870021546564059	1.0927582765740005	2.287802229040355	3.7398683043277288	3.1505792319215282	3.8341573593057148	3.678244347245048	4.637470141656468	4.748022417687617	4.517991445163121	6.180161418535481	5.445076819326454	4.6502038406920025	3.5258422832884673	1.8430579424257092	1.6457464324239628	0.946855043920289	-1.9985137091616232	2.9	8.029209427595735	0.2832627917825528	0.25936979570223295	0.25182852572937464	0.20553888678583998	0.038746552746210874	5.153386203312126E-4	5.153386203312126E-4	-17817.36776716337	0.0	-181.072668450871
9542000	-18015.771099798036	-202.0943486814208	-17813.676751116614	3.0818432718406754	2015.3482937144609	50.62854558241205	0.4016550318272661	4.3208080508783	3.762587369879662	3.944526585800182	5.799798378176787	4.55483158439533	6.766104212299799	3.9253186027622364	3.4896744752341062	2.6513977148978745	2.5245554800833365	2.374919608251421	1.1930721471711576	0.38050015268781223	2.3848783426656865	2.611146393126335	0.44408158965921596	0.9648085879828643	0.9377054614703207	1.8234499633882668	1.453756018640762	3.0774250787543824	3.905354139768404	3.2982039376813512	4.338750901308922	3.6416930622905666	4.169476983476164	3.910186124692536	4.41756509943767	2.712237846213246	1.9354971419386653	1.6441870619462469	2.081394911524971	1.3337800853251263	0.20685725881822906	-1.5270596460558734	2.9	7.213778860610388	0.2947849841897942	0.25062388900879806	0.25243846879482823	0.2021526580065799	0.06601653708434112	5.184028892640597E-4	5.184028892640601E-4	-17813.676751116614	0.0	-200.41050261310744
9544000	-18014.5650280073	-193.77522155521726	-17820.78980645208	3.080170131457429	2015.349966854844	50.59049201833214	0.7689634777470549	6.100302635789748	7.634382092628125	7.407585450016877	6.879709608868037	4.187032718793131	3.7623771561979784	3.140470954247284	2.3572334721400905	1.8838112790194497	1.4846001537722142	1.577353187777718	1.5924506545593247	0.6713933668510152	0.7861070754648228	1.8416103017055434	1.1798096470975308	1.787443262215395	0.9627150089997067	1.2573600506754825	1.7795531667708842	1.9700616460425002	2.4489746295637875	2.304402481923389	1.9130089456289716	2.072721249801012	3.4574489530992607	2.282757708006798	3.220877295239295	2.904512423430102	1.7708000071016605	3.038787653281527	2.1491621294569203	0.7261806957189896	-0.599067309085344	-0.9291694249959184	2.9	7.273208566844888	0.29249548565392103	0.2578775255934	0.2522814399160239	0.19734554883665545	0.01698525531532	4.7043062019170754E-4	4.7043062019170754E-4	-17820.78980645208	0.0	-191.59100207930467
9546000	-18011.940158194433	-194.11090710668395	-17817.829251087747	3.0483228531384876	2015.381814133163	49.15676057763994	1.0410617156545607	8.197678489126448	7.391836339540733	6.625914120603499	5.2887432863388595	4.32435109983285	3.4383085362973422	3.243805243233738	2.1165712459410244	1.5568921706907957	1.0446423315616902	1.9012291108535342	1.057344744759712	1.5411225297078235	0.3652902732203601	0.582911318833551	0.515595340929771	-0.44973735598101483	1.0117632464666964	1.2521210730525898	0.9192056429850619	0.0065849057476516926	1.584185195072596	2.4572410759750984	2.349225011406669	2.800820603817866	1.6883674259334143	2.3192388732139535	3.9994997100813494	4.444428998360936	4.893223505288502	3.7668883701952147	1.8752111818757267	0.6105394766152052	-1.043891616082901	-0.829540109038998	2.9	9.540710603627778	0.28557929750287075	0.2547081891145052	0.2554507763949187	0.2042617369877057	0.07693084554494686	5.740060413526763E-4	5.740060413526762E-4	-17817.829251087747	0.0	-191.1521988899657
9548000	-18003.618080302647	-178.80362701329412	-17824.814453289353	2.917588601349632	2015.5125483849517	46.5188177029426	0.9334839856851911	3.804624089971539	3.801856284590677	3.8191887904539046	3.403607685904108	4.1257452942915664	2.562968767043398	2.695246851019229	3.4517246813210027	2.469812472709513	1.1392622622881587	1.4847633545485155	0.9797447992655133	1.0793228087067797	1.5429404839298204	1.3379627919522272	1.1466228497589577	2.6376744120664464	0.9369325673156877	1.400723524178893	0.3709161936803659	0.2972655001903498	0.5660185580951709	2.700519436442639	1.8179995861948783	1.9794015156216933	2.7527077267096147	2.325403160873714	3.363524101920627	3.4336010969032165	3.415214760553855	3.736526826308902	1.9288866754899208	-0.8543237719932674	-2.2493285201378317	-3.8379191225568485	2.9	5.597912485582575	0.28843951695087	0.2539962927174856	0.2524300999557847	0.20513409037586008	0.015936266531200192	6.015996776435757E-4	6.01599677643575E-4	-17824.814453289353	0.0	-177.3778071972858
9550000	-18030.411388695207	-196.6670893654862	-17833.744299329723	2.903898617219124	2015.5262383690824	41.65153657474256	1.1816157972840642	1.8973292286030534	3.679409967314815	4.202002690175066	3.3231042321678657	3.2810645129090656	2.710116041326541	2.7440875078435734	1.5213771353189918	1.8016782986808262	1.6816139923301625	1.2787485499103732	1.3239267869575226	0.6778621186056106	1.7062448477971972	1.0657180558480543	1.596676867948236	1.743021814386275	1.4459398981572993	1.5977355814009067	0.6206599832700143	0.6651312112367311	1.4875094459163725	1.1730116560556858	0.9366901106281256	2.290282936180049	2.444778464767646	2.979854974622023	1.6876517234328667	2.4058200535266727	1.3500933778807795	0.7374081406738834	-0.2519226548730641	-1.7826259493089118	-3.1691398170501115	-5.201975903820241	2.9	9.608777491558396	0.28500054252584284	0.2535035789510118	0.25636178814728566	0.20513409037586008	0.0527508301393921	6.274472991319804E-4	6.274472991319808E-4	-17833.744299329723	0.0	-193.98052571069638
9552000	-18000.656838788807	-182.15899853187395	-17818.497840256932	2.9410388621428964	2015.4890981241585	41.06877325392749	2.342747464321729	4.041564168299161	3.7992513399648233	4.294669528544114	3.27954738653263	2.562767346336929	2.3366476059669035	2.8729534268628787	2.3722714314673117	1.1856661324260118	2.528307714948436	1.4899935944552172	0.934903486053565	0.9576895841700901	0.5712242443925267	0.7396438593243961	0.1252606495035951	-0.11989267606513448	-0.6137487202854621	-0.16845703448620641	0.2971092043998024	0.9957559270431655	0.7832505955271347	1.196406341511503	1.668564550015525	2.0285321363920747	2.629434080819746	2.7638325231015015	1.804955634137082	2.17150589702635	1.1650115481448056	0.21878630898647677	-0.2590551541559002	-1.140997491648292	-1.2154718588305098	-1.228426435707719	2.9	9.263659233359101	0.285214159780112	0.2535035789510118	0.2569219390310525	0.2043603222378241	0.04992155672001859	6.079948796522167E-4	6.079948796522171E-4	-17818.497840256932	0.0	-178.83166137578837
9554000	-17997.47499918672	-174.1050682910061	-17823.369930895715	2.8778122351215356	2015.5523247511799	42.954029024425225	2.6478240678626532	4.076438559448338	4.76595531182948	4.203065635748382	3.41518586227231	3.0237078050324633	2.5588615327647424	2.751200000879272	2.7903405046898873	1.850926831921728	1.7724924441973695	0.884876799181991	0.88743354950946	0.38592923282150376	0.3499417606234061	0.009663722684938925	0.57836336738957	0.6612356547685828	0.43688564659592966	0.5705791878909441	1.1515674824932836	1.617318114930898	1.4128489467055934	1.5413789136006255	2.4533084853199876	2.3680274219506736	1.7432500292029895	2.034403841249244	3.1245162284387726	2.8744331053726455	1.833211867058474	0.4606625127411822	-0.44659955725693967	-0.6807645971609462	-2.1313810773647224	-2.6992828319097324	2.9	10.272660565215766	0.27995633174470175	0.2531089470881666	0.25968327055559237	0.20725145061153963	0.028293278536991453	6.883495680154071E-4	6.88349568015407E-4	-17823.369930895715	0.0	-170.492720499742
9556000	-17986.610222355404	-170.7194016262023	-17815.8908207292	2.8637137834228823	2015.5664232028787	41.61265054436885	3.911905644178249	4.244124715765129	3.4198653437545286	3.055221110610004	3.7342098608053806	3.269465763515057	2.5913642674303556	2.495545426698631	2.7099158761854	1.6078037226684012	0.7581230536715131	0.5083350759930774	0.6453807385242438	-0.02579668625097742	-0.50541265915089	-0.5483294829454587	-0.26477810061226903	0.5675098269959644	1.4814263784170594	1.3194984693574787	1.4752435481796802	1.4822549264298222	1.171304851883494	1.14727229769483	1.9058121983009364	2.411840628336355	2.6181694576908288	3.2415909780339907	2.84845549017499	2.7919287709967207	1.7719745615233398	1.6397617253356356	0.2623487988428307	-0.4366963036635544	-0.808314218681206	-0.24709124905883129	2.9	8.289072096727116	0.2904196159971614	0.2556666515828312	0.2571255660609278	0.19678816635908003	0.07963284851035166	6.192840780566011E-4	6.192840780566008E-4	-17815.8908207292	0.0	-167.01806605097184
9558000	-17985.582972496934	-173.9161956178832	-17811.66677687905	2.908105147730005	2015.5220318385714	40.63391397653743	2.530781629872974	2.0080832012671745	2.2626255998226084	2.9854305259793863	3.397710094752457	2.77083721740808	2.8812183903854014	2.6526494800947757	1.9042161662630017	1.081460105547265	1.9071426469202435	0.8264738493488196	0.552517334387697	-0.22067776292276	0.24597616282783608	0.03809645833692685	-0.617367260712248	-0.2942924453569466	0.12191767708436974	0.6899088566564668	1.915307141284793	1.217803423374579	1.1555370760137174	1.0840312833472543	0.8602673567611486	1.1910206633552765	2.146682693585101	1.7293026708037114	1.6367548631202131	1.595402628870122	1.392621611153019	0.7723491763229662	0.04714365720711848	-1.2006325819013595	-1.656239178751446	-2.551407086078884	2.9	7.449404233819485	0.2904196159971614	0.2556666515828312	0.25637913099831494	0.19753460142169285	0.07997862781683161	6.372199175094251E-4	6.372199175094247E-4	-17811.66677687905	0.0	-170.83147659198562
9560000	-18011.3598751678	-188.64640519823115	-17822.71346996957	3.0326682946192944	2015.3974686916822	44.29489030537253	1.6002882457585204	5.771916248981727	5.4397889244641355	4.047432502219282	3.2291931681851813	3.190437691461677	2.7106401180159243	2.1109497049974126	1.4568823106481672	1.7811099463485558	1.5082124928668108	1.362632325630446	1.818098934906844	1.0885977266345295	1.1849167500224165	0.9250560234725469	0.6580253994131917	0.7276303392771354	0.3923467801717945	1.1109634902872714	1.1940548371931967	-0.42138970220922456	1.5839976779250537	1.407624624871499	1.190146352019319	2.7597876059767907	3.2232111321105354	4.120209500471686	3.3858030625374895	3.2785671254190105	2.4671189588761573	1.3215589176950067	0.34477796804436944	-0.4246135326258378	-0.319331968784086	-0.7106460750550374	2.9	8.083463177146665	0.2867352168225728	0.2556666515828312	0.2470024997785986	0.2105956318159978	0.011893577125898842	6.302108881533234E-4	6.302108881533233E-4	-17822.71346996957	0.0	-185.6771169735593
9562000	-18009.41975268625	-184.28698392166947	-17825.132768764583	2.9730527285816644	2015.4570842577198	42.12624368312756	1.5448143504143792	3.870127251103731	3.6902073601922187	4.1198304054829205	4.35048195472733	3.7116006886846464	2.3698483767142724	3.3935701963446503	2.9357373050189834	0.9816232437184764	1.1081953850904251	0.9639134687579827	0.9851632512772175	-0.5488044410187418	0.09801085464442755	-0.1407488059823671	-0.5348344061334467	-0.81589584938347	1.06707421858871	2.001854822053945	1.9418975364383209	1.570255691228808	1.474113276423638	1.4843406911256751	1.8912865508409984	1.9901627096555696	2.3016098501133726	1.9825529872502052	1.759466298960843	1.8372332830613134	1.0177866092404415	1.1561701369645014	0.1551088081701256	-0.9207009471215833	-1.647101174986753	-3.1675596681432383	2.9	9.488261963906943	0.2872850807838649	0.2558490100983842	0.24956800772434862	0.2072979013934027	0.030641655012149886	6.032508421779355E-4	6.032508421779353E-4	-17825.132768764583	0.0	-181.30708820607413
9564000	-17996.38559040894	-175.4054546532001	-17820.98013575574	2.9435997862218977	2015.4865372000795	40.87178624294802	1.2939607380854745	1.7104679194662857	2.890501310549781	3.3072761241720237	3.6623190214307804	2.9246453538873958	3.134230652543032	2.2183720393082216	2.008899975523365	2.683375854281996	0.9126714621246389	0.5966808618578845	0.1639768238556008	0.5096237638214247	-0.13550268106466978	0.47441666903967644	-0.13041037298784053	0.24334446993713726	1.887295136924625	0.9368380730871183	1.155474807482552	-0.033149831803549246	1.2276380151323165	2.2723270272982123	2.0432585763510787	1.912375291284599	2.589461100339256	1.9369641983379084	2.745579651661977	2.254979205002963	2.235903429017584	0.9974010202520373	-0.5219463841473828	-0.4488171942046695	-1.5578962912351706	-1.9977862305285374	2.9	7.888842093418838	0.2872850807838649	0.2550233617693374	0.2517257853845855	0.20596577206221264	0.024124406130036254	6.176112560969087E-4	6.176112560969086E-4	-17820.98013575574	0.0	-172.98689659110147
9566000	-18004.950125687068	-185.8810703011645	-17819.069055385902	3.065690215143354	2015.364446771158	46.37491776662265	4.209322120496326	5.409366874474664	5.156006012183861	4.61488535703753	4.799549136217899	4.316793735729101	3.737255229638409	2.8571094233175156	2.440397451396839	1.6230794283305663	1.218722106937733	1.7080349436618425	1.115659720362267	-0.003401049780416332	-0.9133840347048813	-0.24855952289910405	0.26527504834215393	-0.11879814618169449	0.41948338012448666	1.263863727289306	1.2105129395323173	1.8015810811403197	2.1150113849540904	2.1621730341344483	1.7219957138978692	1.908629328747725	2.0205338528164156	1.5747708859721006	1.2578474044253238	1.2401238236376453	1.2585180177931705	0.42961672103980403	-0.06195230120687827	-0.9472395249518646	-1.4182274280372553	-1.8419666744565153	2.9	7.330689822642723	0.28347287921496683	0.2597143168515503	0.25084703187127066	0.20596577206221264	0.028031417767328256	5.60053776409633E-4	5.600537764096325E-4	-17819.069055385902	0.0	-181.93857608723272
9568000	-18007.62326963608	-189.11764703468813	-17818.50562260139	2.9430396997960706	2015.4870972865053	43.39665460371583	1.5785282852359779	3.6292322490051947	5.456951891550128	5.788162066000973	6.599811944396569	4.210189380013157	2.9270140541821013	2.9451441892295147	1.8594308248740243	2.571716294892087	1.2639954455281537	0.9593099577502272	1.4062054741221832	0.5851931416333812	-0.13979149951067266	-0.030687655126680577	0.726445190912681	1.0414170737572357	1.634718113155201	1.965763917540689	2.5365113682269538	2.1111683563370414	3.92682910340859	3.0271400606568184	2.0352726307058986	1.3324833711284325	2.0432187440992915	1.6637600260056793	1.301487849301698	1.454202510852282	1.114216521794629	0.38866977690601245	0.5702193938033628	-0.5060167124173791	-1.8654480637616866	-2.4209345586136743	2.9	6.310922523444378	0.2901377605332716	0.2518148212090334	0.25449129426379447	0.2035561239939009	0.034578496390850096	6.20303432379252E-4	6.203034323792524E-4	-17818.50562260139	0.0	-186.86591390795354
9570000	-18002.075762473494	-185.19243413985495	-17816.88332833364	3.0746332261576215	2015.3555037601438	48.61782331754051	1.8981513014039892	4.876239896923316	4.470326134484415	4.005933656556109	4.301932029789764	3.354923547453798	4.071420764669031	2.8844516502212474	2.4820279458253967	1.6526795220569404	1.3655293452472081	1.4839720180851266	1.1040353031585277	0.24090488950894984	1.3113279799776132	0.9549652269659701	0.1374486093846685	-0.41896296805716915	-0.7775104193497421	0.29680881928963754	0.25944348539029094	0.8110887669477667	2.159140277935688	3.55224535709986	2.6296874529486454	3.538174321350935	3.4905638437763455	4.162522725856438	3.7944966691553894	3.8153144800567294	2.981102875436113	2.538585224357472	2.345069398850163	2.0320683938668855	0.3634223482676329	-1.5691967124593607	2.9	8.400194189982136	0.28725899582424147	0.2582328486996026	0.24670946174083194	0.2077986937353244	0.017439957220273288	4.7222402462882354E-4	4.7222402462882354E-4	-17816.88332833364	0.0	-181.88475704612097
9572000	-18014.54536539008	-186.54635271896916	-17827.999012671113	3.007498397502046	2015.4226385887994	48.27498602026733	0.968669787378264	5.1992173548374145	5.659942891093351	4.346089976689871	3.9285408186842083	3.056130032144384	3.3258874689156075	2.764578876343543	3.3348209611082793	1.9678343114914285	3.0631404039983705	1.7864468867624967	1.4701148705777063	0.3533088322305482	-0.6178189764644311	0.7668083463377201	0.801913143018303	-0.3551654579414637	-0.16627587861326631	0.414451288373707	0.14609375785920797	0.08662191679332154	1.7134231551006442	-0.10239459989960875	1.0283878920060128	1.895142963102018	3.223295486820165	4.022780354169001	4.632945051876849	4.765599331824201	4.2233784655439734	2.8600828882980367	2.9235291990777315	3.3123942469809435	-0.009135653639751884	-1.7113248398007705	2.9	8.633827401307435	0.27843002945250317	0.26356802523033224	0.2498912146601114	0.20811073065705363	0.03414280006819569	5.810075680407832E-4	5.810075680407834E-4	-17827.999012671113	0.0	-184.13938061415132
9574000	-17995.41113456532	-182.11227762537865	-17813.29885693994	2.9892195657717555	2015.4409174205298	47.091812576076386	0.8415902413311827	4.981638478164943	2.8779199291934683	3.7293734923677833	3.393421622135978	3.63949633675103	4.320593108695617	2.685579053987713	2.171775937679614	2.7685547360937903	3.005211571912522	0.563129408954875	0.7294684654527256	0.640066291006254	-0.04974515785612221	-0.4388471280188836	0.11059078893313878	-0.5214298338857971	-0.3928957600518064	0.8407723309292786	1.282901940956979	3.549489203584086	3.4455827212412125	4.771164504664043	4.275926505414132	3.943575862370551	4.056225582414997	3.9121859508618853	1.5300859361622903	2.9375362612807017	2.570250051470447	2.8309229342793207	1.9565776131597568	1.6448491172544535	-0.3949886209811832	-2.7452673130657956	2.9	8.580549582456445	0.2949068586364983	0.24865516169569804	0.25154626747012127	0.20489171219768285	0.03185800338549998	5.405966830980227E-4	5.405966830980227E-4	-17813.29885693994	0.0	-179.96738260928305
9576000	-18011.71566419916	-179.46993673162658	-17832.245727467533	2.988512220488108	2015.4416247658135	46.98438567414934	1.0521814220913568	2.9797688345711215	3.9240225552305623	3.930650626863909	4.427980351807692	4.317918250287584	3.950540137433618	2.710577737926589	3.433809150026084	3.5606096428013037	3.013740645194228	0.27676465455912647	0.48875377457014435	0.7338900710881577	0.17363963030113494	-0.35764013472620104	1.4116447040831166	2.2533547799604285	2.0414029923732895	2.4463970284565257	2.836768305621149	3.0092117908624045	1.6759781601321468	2.543331103148107	4.189886004176291	2.892058603306517	2.9213589834012064	2.594772993464375	3.5718346743262783	4.355303375114014	2.998623314194897	3.091005973214706	2.105200952333392	0.3477298398960316	-0.645629695999577	-2.5004996704707025	2.9	6.8112832379255845	0.28648987026553435	0.25390301527926495	0.26444946305076683	0.1951576514044343	0.020565697378027624	6.19752285207368E-4	6.197522852073681E-4	-17832.245727467533	0.0	-177.43771425518304
9578000	-18019.598363708155	-193.5494996622902	-17826.048864045864	3.0303033759005262	2015.399833610401	44.42165092840361	1.0192974185043742	2.60163751652192	4.030053906438633	3.4169869165472675	2.345358213344697	3.4027618643550093	3.0125234282356472	2.40932625319969	2.78433482824874	3.6785633632663273	2.756088301497585	0.10358037543303272	0.7725207595217398	0.30062493859476286	1.5160349442859775	-0.017733631423832552	0.3174389697923662	-0.04510805865160228	-0.31859845450955043	-0.4542220461003701	1.0064274917425418	1.3524636848806326	1.0650570111322537	0.08860959570469173	-0.15702518939001786	0.5506618517116852	2.3610506832647786	3.3646186304523154	1.9364935527603002	4.148890362239481	1.3397115943328728	1.9683670666750062	0.1488493340505947	0.29636219237443556	-1.3533971623890604	-1.530682438926169	2.9	7.602230663191688	0.2839191733612101	0.25397327189942676	0.24993082329263844	0.21217673144672514	0.02863115283072726	6.241741600739579E-4	6.241741600739576E-4	-17826.048864045864	0.0	-191.12117001802727
9580000	-18014.76612226977	-196.24599488541577	-17818.520127384356	2.9215381894495693	2015.5085987968519	45.20049213036484	0.620644511018475	4.732528611702805	6.406670429142947	4.891610815749356	2.3543777661067575	4.316253409531586	3.0461410231199375	2.9599871889984866	2.7416235879758672	3.0149136962303977	2.279991691958881	1.9591782654114893	0.8193263991916356	0.8476760366451692	-0.31544398468763907	1.514001692333743	0.5595059824553392	0.98004200099753	0.6054455483307397	1.5637115342959231	0.2169551763979598	1.3578935617991175	0.11232950380986118	1.2504054326075633	3.321902439786572	2.297531067518471	3.198474213516662	2.485042817391923	3.5521231644789077	2.5705763549918	2.2427821445573795	1.7955344507314375	0.3348944310861232	-0.7880002308704381	-0.5176317368522543	-1.1853991046012105	2.9	6.684227573365778	0.29018936259254796	0.25448349268567055	0.2500903563544385	0.20523678836734344	0.014709659974779243	5.794086927712167E-4	5.794086927712171E-4	-17818.520127384356	0.0	-194.96405751945758
9582000	-18008.657861867832	-187.55304582949523	-17821.104816038336	2.862208951901616	2015.5679280343998	43.33322554500691	0.7454054641041323	5.820568008633262	6.018265001829672	5.72724460467499	4.945601370307132	3.6595550389596183	3.1841076422302494	1.8108605851554034	1.5494191579809131	1.6712620623374916	1.918995584009133	1.6788662881637249	0.41445942584120254	1.1128534614057042	0.24222918123782589	0.8591923569832061	0.4189569953950763	-0.349723909960178	0.7600219334492373	1.4316951948935128	4.1900007212010415	5.081586775567243	3.66526516282422	3.8503600158693656	4.1409762867188995	3.8731676964134203	2.8348130332871135	2.520439044851809	3.0572485369770535	2.7591583975512104	2.863602871923602	1.389419400222104	-1.2615978148598983	-2.169569507948955	-2.4318205934838892	-0.933303408877129	2.9	8.48020128062424	0.28796859433805877	0.25937200148808653	0.2492409770188415	0.20341842715501363	0.048804800116074014	6.20621280273113E-4	6.206212802731128E-4	-17821.104816038336	0.0	-185.54907630673185
9584000	-18001.920586610908	-180.44937260170104	-17821.471214009205	2.8212841078618967	2015.6088528784396	43.56186929971384	0.9593751669957309	5.054025277723027	3.873824394250813	5.244163975533499	5.0079410357179635	4.4886884298419725	3.123336444427457	2.24389838538942	1.7522965023990569	1.2952190212929682	1.9890128027246115	1.99897739492449	0.7365190782098137	0.8360228428779364	2.6747257738257906	1.3780595550298538	1.0402545491696416	-0.22915861356675005	-0.11138706593503286	0.6192050790427208	0.46265338007688395	1.0469000859636557	1.2086326639248826	1.3586854917381506	2.0769891151075814	1.6460968845627355	2.1734023934679296	1.687212304938818	1.0608325522654927	2.0304634546454507	2.3715835665763745	0.7583765279446661	-0.9312010332373284	-2.147216379416468	-3.1270903504687966	-3.8299105096861203	2.9	10.118726035427994	0.2878467680507955	0.25562967943305676	0.2510068573514618	0.20551669516468635	0.005061340132271942	6.25313567657283E-4	6.253135676572834E-4	-17821.471214009205	0.0	-177.85786722912644
9586000	-18013.69719198735	-190.50176455413543	-17823.195427433217	2.839766367138058	2015.5903706191634	42.90409100494206	0.6700818578982715	6.420055097411559	4.16198979711665	4.637016472929646	4.981479340988635	3.2241035908683755	2.574562984734966	2.1662707827292076	1.6375114377204791	2.575647820854051	2.0021403415285794	1.2885435557763196	0.7039980671836208	0.5719000616732868	1.8577303556820526	1.0292724682207015	1.5673151635952614	0.15996336949655554	1.055279901309808	0.10919498245163456	0.5141159874486264	0.16730661429782123	1.0522800596740203	1.8356388044871297	0.6472121591044857	2.090544103318546	3.0733210716092945	3.0749632989618076	1.5785180267931678	1.1188159209103086	1.4213144593213654	0.09030567260428564	-1.7829042594245563	-2.242893805400696	-3.3545724616700157	-2.437087640008738	2.9	8.651174921600914	0.28906356534362926	0.25603670101649895	0.24886980281902638	0.20602993082084572	0.031064704887265614	5.6655712085078E-4	5.665571208507803E-4	-17823.195427433217	0.0	-188.5994433841202
9588000	-18012.177711057615	-188.0288562435632	-17824.14885481405	2.7374854072132986	2015.692651579088	44.29095560525642	0.6204390102973477	5.615547463464046	4.861135370178208	6.289503078809816	5.262239400279863	3.293631786807504	2.5291142602577334	2.046204330747198	1.937759332333444	1.6588891456759294	1.8649857046111082	1.733862408661515	0.7103308287677881	0.5098228696202534	1.148440515442671	2.6318957757250736	2.212864372167388	0.7710982860707656	0.38755946072407854	-0.9567406157843337	-0.59477849981725	-0.16105253667251151	0.10193107641439791	-0.3810514691042348	0.5353603683850843	0.7284767529608377	2.869758068297399	1.8845673618625436	2.236857761156063	1.358594423065401	1.4427221640776742	-0.3328244327630691	-2.0698988639081475	-1.5919561322252507	-1.9882166915024602	-1.3689056109936177	2.9	11.153964105636708	0.28494526389608976	0.25160839419916164	0.2574164110839032	0.20602993082084572	0.037984895893541655	5.146716258641081E-4	5.146716258641084E-4	-17824.14885481405	0.0	-185.28576655612216
9590000	-18014.107787963792	-188.6157562160279	-17825.492031747763	2.7568821804383217	2015.673254805863	46.23040329469158	1.2311298174478353	3.7170536907661926	3.948068350628875	3.6104540056302565	4.363935565993459	4.096475269130001	2.6914839556417434	2.003882393109907	2.030990293175684	2.3605986844180578	2.4224839483196394	2.0031529876832863	0.7562530084486536	1.3429388831419733	0.6869120512637255	0.8536909044325979	1.200856166552047	1.1755665352617146	-0.10285554875189035	-0.022036437922483	0.32518975269477535	0.3309568558260921	0.679250087127809	1.6560290982390509	2.468282935194573	3.3688848857585536	3.750784291523175	3.7362303918789155	2.5780482587111035	1.3288744959365208	0.8065243187700001	-0.6405465744707706	-1.2947394744584704	-1.9909650033704795	-3.0020749200250494	-1.5619759764969117	2.9	7.850487074714422	0.29064222358078107	0.25269965145193857	0.25717473057474843	0.19948339439253224	0.03657144056147708	6.040343466715127E-4	6.04034346671513E-4	-17825.492031747763	0.0	-185.88738509874892
9592000	-18004.793123184147	-184.71907856382765	-17820.07404462032	2.932319717878448	2015.497817268423	44.09737770484398	2.730610697791746	2.9883636658687527	4.38507981708883	4.030978315746263	4.558024902334561	3.1801039286356243	3.0319723745647833	2.5663236626089265	2.1528902708786344	2.9981173965058825	2.474412862891899	1.781201720490596	0.2105361434025616	0.5268081284336952	-0.3114576943448556	0.8837160289967236	0.40574577672710466	0.41401790908784114	0.1170266193855247	-0.07863909930613064	0.31051872175902817	0.3164898610232425	-0.5942682195651751	-0.7552943230601763	0.0072726453949094605	0.9962531331428706	1.02260885118327	0.8754281611248507	0.8613103344950029	0.8364583435036171	0.5150719590291297	-0.7839009866642617	-0.9852817894289589	-1.3612471029487452	-1.921375486097697	-2.406979142518496	2.9	8.032595006755898	0.29027024495752674	0.25458401198459507	0.25529037004209193	0.19985537301578657	0.060037486052413346	6.130950385766394E-4	6.130950385766393E-4	-17820.07404462032	0.0	-181.5095981296288
9594000	-18017.35992715451	-197.10346916124047	-17820.25645799327	2.858510398807565	2015.571626587494	46.88897159165673	1.207744291195148	4.033616545378293	4.478503298118419	5.535748927850067	5.621235068201771	3.6533076119401247	3.299798362125328	2.5033595416733347	2.0301955629874278	3.3703590381555557	0.8651224555169928	1.8571845562923572	1.332181374595861	1.281514035287038	1.3008349390523153	0.8474489344293732	1.6529077193880375	2.2988337004990367	0.3928910205444344	0.23429744190491747	-0.6758946153767484	0.5256303920352168	0.9154766792564418	1.8487754880149625	1.3558271259924897	1.636137496010985	2.7365181564319583	2.9781128519395614	3.0768314954798393	1.9031331458722511	0.7282583483225336	-0.6171827789055487	0.3857384400314799	-0.4738994650298849	-1.42559567751896	-1.5814652726765974	2.9	9.124042196203256	0.29256289813959635	0.2575550128703126	0.25230387619205064	0.19757821279804072	0.011211450719932129	5.601952581658736E-4	5.601952581658734E-4	-17820.25645799327	0.0	-194.6487074373648
9596000	-18007.29463457795	-189.13882410804104	-17818.155810469907	2.863024016062795	2015.5671129702387	47.40736019041746	0.9487431297245145	2.035592316341946	2.758098312927848	4.194034137372792	4.652394122269486	5.0306316177605375	4.000192940649589	2.177652421724439	2.9900933484696894	2.5477408156317702	2.961363753363905	2.299960776078342	0.0055187728222898524	0.732107844121294	0.8313042222021614	0.4565941237474008	0.047271751143919405	-0.24601140563222457	0.7481987111656581	0.851571015129665	1.8347157841433384	4.037136526064488	3.756043055692312	3.176010271108475	1.9165449499359157	3.432719913061666	4.368524392322738	4.515551314216395	5.131075334291532	3.4790092930106873	1.8623570314963667	0.6374961750389081	-0.7666992161718335	-1.5661882741111917	-1.36327911439305	-1.8844262252848374	2.9	9.573454631864418	0.2914153337811281	0.2584742313270119	0.2525322220938196	0.19757821279804072	0.06385054811623248	5.959014377527186E-4	5.959014377527184E-4	-17818.155810469907	0.0	-186.7145799878782
9598000	-18017.039922865948	-195.37309198597066	-17821.666830879978	2.84062944887634	2015.589507537425	48.77479685239815	1.7054202818866175	4.140275512276736	2.702160726111121	3.2979210638757213	3.0822671533494246	2.7094300436626826	4.092700662103167	3.8284730049812086	3.82712119190674	3.6559794004559873	2.2036353130906647	1.6303182904093427	0.992903766487711	0.18021829209039864	0.055006750772700785	-0.5093920877865329	-0.26142767491284635	-0.3850052398369576	-0.2881604019834882	0.2569581340419421	0.40892864565483583	1.4462343390130799	1.5201894003588743	1.4201204181019107	1.1605968520496335	1.705657128155971	2.1890170425357782	2.6096402419656717	1.4635622880131325	2.022315656303892	1.4929011388283104	2.1730684226454526	-0.36065707365588096	-0.5782297039971244	-3.496939871049105	-2.026089071726527	2.9	9.183077126390849	0.29147203096358715	0.25705017325421814	0.2525322220938196	0.19894557368837545	0.02176133854990727	5.595018898118345E-4	5.595018898118345E-4	-17821.666830879978	0.0	-192.51979477467984
9600000	-18007.355143737503	-189.73994004220478	-17817.6152036953	2.90949125753233	2015.520645728769	47.71820905943595	1.3937816322401755	3.8053402540644012	3.270804191146425	4.6056787765822875	4.425683997623982	4.795865001968506	5.2498906732843755	2.7542291543624824	3.1267841115421486	2.873565766967557	2.957409668989693	1.6575616963049726	0.9035944848789798	0.5241670123177682	1.264959585942805	1.723274153246202	0.27969130316383056	1.4714176071666016	0.8148356345510217	0.34054898582976967	-0.17286326875387004	0.27118473387754305	0.5387065249264986	1.2665337291837935	3.6639641888101737	3.3614579385189045	4.046695225635497	2.936516980989629	3.6191970459574447	2.541351207291607	2.2267963494779894	1.4265537276334836	0.48078271015790963	-0.9192864354257997	-2.2241094459781365	-3.788653821990036	2.9	7.035914926954087	0.29017237809634155	0.2590762462179036	0.25410058745206654	0.19665078823368862	0.007492256251252253	5.033861669132556E-4	5.033861669132554E-4	-17817.6152036953	0.0	-187.68971356562247
9602000	-18005.98321146053	-188.52131276905573	-17817.461898691476	2.958729040904049	2015.4714079453975	48.646994739209106	1.6576910838446568	4.733005912694396	4.750409759983356	4.567637051992831	3.7113235533335445	3.28269799651949	3.7653715169261504	3.0405612735034504	2.3673959076279143	2.324382476546274	1.8638571247278413	1.8838000096353393	1.3603015491608628	1.109696684706476	-0.12008411139367225	-0.1846345901480415	0.40871840984198227	-0.5536620055626895	-0.4229301007579836	0.5862168675444058	3.044068456691425	1.5111045782580281	0.843649773739912	1.6021228411442487	3.094266999947348	3.4107621258263134	4.461008617417473	3.177636916842758	3.3157170627274812	2.8397928764436027	2.437459210233512	2.7140629862688055	0.6867935022450821	-1.0726172455205019	-1.801285093949048	-2.1623259477310444	2.9	8.521057071702678	0.27878433490424104	0.25912491914956515	0.25643550586215874	0.2056552400840354	0.013081653933640731	5.36712545502385E-4	5.367125455023846E-4	-17817.461898691476	0.0	-185.86744930107517
9604000	-17996.97321981421	-181.27208318798768	-17815.70113662622	2.9678979082261634	2015.4622390780753	47.62699883410405	0.9941057666757285	4.490492005807408	3.5866040328382582	4.643820348656367	4.327424131170513	4.290544826864303	4.3746067142991025	3.536167967487156	3.1057598462023464	2.6092866016242904	2.9252630653056353	1.737114247660578	1.1616643918880114	0.4640905736207918	0.3768139651476986	-0.10588811769119194	-0.6710623499575818	0.16956360736068798	-0.29057390957138457	-0.07412457739834344	0.6054450119356276	0.7710460096034737	-0.28135569307849195	-0.8361649677539207	0.18496362367863206	0.8801759131244358	1.9637482506953925	2.4473576362040195	2.6084883051384606	3.1822176983938775	2.781179736857668	2.396478980091866	1.1434347000278193	-0.9772164476408964	-1.3292332902878377	-2.863271750206841	2.9	6.907672122685583	0.27919526115051235	0.25873170826624103	0.2637731109480026	0.19829991963524435	0.046760378189142346	5.799728387356701E-4	5.799728387356699E-4	-17815.70113662622	0.0	-179.33498205539772
9606000	-18023.259235208283	-199.71742891008796	-17823.541806298195	2.9071138694902663	2015.5230231168111	45.40388246414182	0.5882241839646116	5.997176356367415	7.1547039062565965	5.441759290242322	4.574598585674929	2.8260503610903926	3.010762654237922	3.5866842725311074	4.3070608669873405	2.087612031368054	2.684998142194504	1.1692589723753513	1.461775612371768	1.3856807873054868	-0.13448754693276993	0.29241912184346647	0.5796991563428198	-0.41630119661579745	0.7622243619394171	1.751200709509117	0.6427690652328966	3.1024875717283216	2.5233928205815657	0.1923489519480575	2.476550909177388	4.026490073385636	4.214053669297621	2.907757045359914	4.104201460020702	2.3201398163633042	2.5271020927195824	2.789412444948398	0.9771078902448098	0.13716216379845125	-0.6096526770090014	-3.52734008104444	2.9	6.315528710810161	0.28499763618968127	0.25343599319077303	0.25826255188882663	0.20330381873071937	0.012857689926734453	5.171173493618602E-4	5.171173493618599E-4	-17823.541806298195	0.0	-198.65221481283257
9608000	-18001.045707629935	-181.05258122058515	-17819.99312640935	3.002019301630567	2015.428117684671	44.64698808843275	1.2020510093376646	7.022177060367726	5.44043151517431	4.644266829609395	4.408370342470886	3.539110247235519	2.5098694114526663	2.6247235022296773	2.302444302275531	2.7219927783554256	1.1322605242549235	1.9173325641375962	0.5800425623341359	0.23050061199056243	1.0112228313951053	0.9330286968175078	-0.8721718078004429	-0.5400242245952093	-0.08781045969551787	0.5060492269592198	1.9759457719612996	2.394301637520773	3.6007077201316537	3.1467975109642685	2.593915672130574	1.1060538013270054	2.6442722668915524	3.3751650692868744	3.1069989536596596	2.993548546931608	3.013287036208133	2.1524514650370237	1.1937249540184243	-0.27959144845405426	-1.4048035086987247	-1.796733210559728	2.9	7.828932420788045	0.28499763618968127	0.2541544621231766	0.25826255188882663	0.2025853497983158	0.013080890357063541	5.823962216539309E-4	5.823962216539312E-4	-17819.99312640935	0.0	-178.6263335934718
9610000	-18004.75182214713	-182.0942759561157	-17822.657546191014	2.9601506120901835	2015.4699863742112	48.770692090892126	1.1613138346269163	3.246791350650384	4.196521452003598	4.8775469810340075	4.7795343151909435	4.390290707942684	4.660019346540654	2.1877330506169352	1.9007987375334243	3.2526844792495404	2.0720049811717067	2.4912216714428776	1.8837097698509244	0.09977125494243472	0.027905442899338384	-0.1641917969223579	-0.8526710733455889	-0.522683726567285	0.7707098481732175	-0.11926193762111337	1.736410807461339	1.6839569800907417	1.4571852905307214	2.5202535660131256	1.885287190792504	1.4341821614504457	2.104493389797547	3.2574968354928706	3.0650263562968494	3.895801545493425	2.9592702888353326	2.9139519279290855	3.240926454934894	0.7890282040827451	-1.1010136296986748	-1.2935879831564037	2.9	8.44234570516249	0.29166799841909813	0.25684332461157894	0.25124353317727965	0.2002451437920436	0.047905774051778885	5.087709083967935E-4	5.087709083967931E-4	-17822.657546191014	0.0	-179.76836011712896
9612000	-18005.277419025868	-188.47917426275671	-17816.79824476311	2.965768806662433	2015.464368179639	47.79580294908198	0.8963681607653484	4.8597102239201355	5.371487696063295	4.976966107230145	4.021762466733568	3.9791288408481593	4.738209307244402	2.5883462171828118	1.925097456658302	1.8403133585169547	1.220025415284237	1.801943145486777	1.143590180089428	0.9836321911325467	0.022248680961345857	1.579229970021901	1.5107717068710813	1.2218420691459622	-0.8641778932566441	0.4068005262195033	0.6253386663313844	0.13527409446680627	1.3515168374835886	1.5968228220192724	1.1743126417976772	1.1627033270907454	2.242797359340126	2.553600308104098	2.8941952003360836	1.9858510269931686	2.9837844973595824	2.1872919783232203	1.7858161414062135	1.0485399798372277	-1.3132960917212846	-2.34961332970377	2.9	8.656820403864367	0.2868460935964413	0.25810528371340663	0.2532969188406912	0.20175170384946117	0.04529523497582021	5.06434022353566E-4	5.064340223535659E-4	-17816.79824476311	0.0	-186.3510501798391
9614000	-18016.495854243476	-196.36059375815987	-17820.135260485316	2.980813644260811	2015.4493233420408	47.757207424703374	0.5724713573568849	6.260520289726166	4.491640744210162	4.759484952507723	4.107231233388094	3.5798740866050394	5.652606583582898	2.8098034625247	2.5697560939451494	2.1566847640735247	1.8497434479594694	2.6710366346208696	1.0883594866638175	1.5737557621209428	0.9710655394052309	0.04474365749388781	-0.1518223336659888	-0.7581256142806437	1.2392666850813514	0.4631047377140125	2.6553970398330677	2.799393214072104	3.2824939703630536	3.7326486231030884	3.9667814499476313	6.174263564544441	5.368621300136425	6.581812155277281	6.097365279802757	4.671880634756298	5.8093543396085465	2.6272582286519404	0.797512525144366	-1.0970571894350545	-1.194786612774263	-2.094025013915191	2.9	7.2571005608709465	0.28464059468011166	0.25203654202421655	0.26288957135815527	0.20043329193751683	0.061791222542330396	5.863018263858585E-4	5.863018263858587E-4	-17820.135260485316	0.0	-194.8184777157844
9616000	-18008.92109645486	-188.3706627823635	-17820.550433672495	2.95233817422601	2015.4777988120754	45.54913375739539	0.5821608127657742	6.171783956373086	8.093981592098721	6.334924283582071	5.599579026741432	4.678453206619302	2.952864762956661	2.477562727474769	1.700222240899643	1.3436288671116103	2.8159987374180866	0.9817039754413444	0.3826477853567532	2.088454873327119	2.1675518395223574	1.8838414706009314	1.2267154695032225	0.04288451167978907	2.0630913654675727	-0.45687423480693895	0.2967307948869138	0.353806197786789	0.0932896176866096	0.28446884081328694	-0.601092520401046	0.8986960117346675	2.155753888077766	2.2576115931965486	1.4966476625578926	2.306546072992739	2.9413421347634423	2.953867820110668	1.5389479928487049	-1.7563764490749176	-2.4650829144779935	-4.107458408634435	2.9	7.2571005608709465	0.2846642857240593	0.25198530219160603	0.26122458521950237	0.20212582686483263	0.026807460256695524	6.425756411461644E-4	6.425756411461649E-4	-17820.550433672495	0.0	-186.8952315138265
9618000	-18002.989487022187	-182.59335187093046	-17820.396135151255	2.8747892294841875	2015.5553477568174	44.717660932044744	0.55213095257737	5.517756526390163	5.375130927044269	4.451461590072341	3.8404434748654124	3.7275440087704634	2.698982299837157	4.143980772370479	2.9036913839456595	1.043576060528788	1.3134890433336415	2.523458504484713	0.8931586184269442	0.627068903872979	0.8302207566046523	0.8444685528521894	-0.27941375611826746	-0.1093471861722054	0.9409737124228668	0.8515246643005933	1.4173356130694093	0.6012847863180364	0.13031756103919923	1.7568354085263373	2.501260915142852	1.0212198597602657	2.158262430541666	1.281045800224141	2.0972113472917484	2.8031725308081867	3.998641866761086	3.576581935528992	0.19671303173852117	-2.0769999837946904	-2.3856241810857517	-1.1333349044098744	2.9	9.521167821015416	0.2849282052849115	0.25636223184311546	0.25658373600714074	0.20212582686483263	0.022517403430807454	5.353033218514541E-4	5.353033218514538E-4	-17820.396135151255	0.0	-180.84784962907824
9620000	-18025.357346532073	-200.9998458680127	-17824.35750066406	2.8618261370344062	2015.5683108492672	45.73289302386115	0.5203881056506283	7.99944532347036	6.175463129069018	5.620198196998338	4.7977961843201165	3.1807681114628905	2.114912172988414	3.1639291855355096	3.1669454633213707	1.6456491742525927	2.645306965844353	1.1442782157395452	1.270288242868008	1.5997675401736355	1.3820494410442268	0.8239508504060398	1.686066564084307	0.6201648055921162	1.8479431799369883	0.7334686830990219	0.3086632146303848	-0.5134823575533558	1.328579894246546	3.0721816417665435	5.439263178817502	7.195917803031313	6.200337954537993	5.1631818719723075	2.7373321112225635	2.661176470798252	2.378890620508578	0.22762436763039118	-0.7203084446675487	0.01183540313820819	-1.7091486921203862	-3.972640387044974	2.9	8.857949921774896	0.2852989923518491	0.25484483702264327	0.25658373600714074	0.20327243461836716	0.024335289912262643	5.969123361427342E-4	5.969123361427343E-4	-17824.35750066406	0.0	-199.37348509977969
9622000	-18009.570101986614	-189.13756416637918	-17820.432537820234	2.9748444049749287	2015.4552925813266	45.91487454211553	1.574941940187113	2.2185372381716206	3.921124183202617	3.4790333385922674	3.4848952447627055	3.7338605642989298	3.7399610376310366	2.991129179278403	1.5659054645532877	1.5210860822770909	0.8952111832146553	0.9700898878089937	1.5204813295074346	0.8181761175417219	1.2773515977794836	1.2282983746151963	1.1992904446811838	-0.44703296136207527	0.2328835135322991	1.1840856622039675	1.4165584870059378	2.0263470484049333	3.714031008102662	4.569934397586222	4.412909536434392	3.266459345529427	3.1210032853223733	2.763846111431994	1.8877853213450013	2.038473004176955	1.989494916618672	0.7027224127184706	0.7467934317875153	0.4366536949757001	-0.04322650877250622	-0.48083092734939803	2.9	8.305589389502881	0.28749877551063135	0.2525145370945084	0.25438395284835846	0.20560273454650205	0.035884685254906866	5.56553543221657E-4	5.56553543221657E-4	-17820.432537820234	0.0	-186.43913254518037
9624000	-18017.70512214208	-190.20220229438826	-17827.50291984769	3.0330428211389746	2015.3970941651626	41.22726294141845	0.8453657152521329	4.9595421874605385	6.083183894196645	5.578191833133578	4.8633411933962485	3.627374233300762	2.0298480089061384	3.5591155328756967	2.1592112389895983	1.4330592813370209	0.4688935621970628	1.2078264363837201	0.9144448447343975	0.7040151154598436	2.013495692208271	2.400489833302627	1.698112363475294	1.9066299017463892	2.0357294932595282	1.53059562962915	1.1595230419737392	1.6622261459507222	1.878934157847075	1.2968741837871154	3.8298811940180086	3.9308956113890563	4.006659832505547	2.260762187461273	1.5936023955376664	1.294556847874972	0.831909331174931	0.7443214744006789	1.0318187744590082	-0.4277609570855114	0.20005422570679027	-1.4043799976734306	2.9	8.641980243096164	0.28797323470404873	0.25561016134718834	0.2539094936549411	0.2025071102938221	0.016611549386792806	6.633604559497197E-4	6.633604559497197E-4	-17827.50291984769	0.0	-187.6837632377277
9626000	-18015.60134301982	-180.55815544590533	-17835.043187573916	2.9878880214755332	2015.442248964826	43.105928522898154	1.0698481898394052	4.9595421874605385	6.083183894196645	5.578191833133578	4.8633411933962485	3.627374233300762	2.0298480089061384	3.5591155328756967	2.1592112389895983	1.4330592813370209	0.4688935621970628	1.2078264363837201	0.9144448447343975	0.7040151154598436	2.013495692208271	2.400489833302627	1.698112363475294	1.9066299017463892	2.0357294932595282	1.53059562962915	1.1595230419737392	1.6622261459507222	1.878934157847075	1.2968741837871154	3.8298811940180086	3.9308956113890563	4.006659832505547	2.260762187461273	1.5936023955376664	1.294556847874972	0.831909331174931	0.7443214744006789	1.0318187744590082	-0.4277609570855114	0.20005422570679027	-1.4043799976734306	2.9	7.479852287991194	0.2813822009416596	0.25824819051235975	0.25328227201981574	0.20708733652616512	0.041815025853329656	5.189806845610368E-4	5.18980684561037E-4	-17835.043187573916	0.0	-178.37014197204275
9628000	-18016.645315045665	-180.84527626274823	-17835.800038782916	2.9251363579093446	2015.505000628392	40.80096994839062	1.132452791619438	7.577871969206555	4.381147701473784	4.443812403154409	4.94644601516956	3.5433674824276755	2.125871330263731	2.478455040465142	2.5656106191781927	0.9484344390617612	0.6423341691101185	0.8973988454349036	0.7673318718445542	2.248015773223379	0.6633163748984648	0.9297930916341642	0.2622217172676357	0.9197879994747835	1.0671686983639723	0.02993752923646764	1.72219520008057	1.2147577025780898	1.8307616562493547	2.2152363581356234	2.3971449698566607	1.3105952498750777	2.6466474106003037	1.5836160604056873	1.818495249578724	1.266319065859368	0.9679455955426183	0.6496275498082189	1.2538051852496017	0.15441450418600977	-0.9452943551678928	-1.7090014349183973	2.9	8.750087846265329	0.2813822009416596	0.2618651134145166	0.2530216529615501	0.2037310326822739	0.10905481408410009	5.96350701004462E-4	5.963507010044617E-4	-17835.800038782916	0.0	-178.25826590279553
9630000	-18016.2551477629	-190.67186564347278	-17825.583282119427	2.9728902712839083	2015.4572467150176	41.80524465039719	0.7496324729801385	7.0024461654190615	8.136792394958393	7.4940137926916215	5.550197801382128	3.6956431530637577	1.2658653782236655	1.4301196613047187	2.126609602422603	1.4226168988631076	0.9380298034353687	1.141073209683006	1.4718440512170643	-0.4251065263645997	1.0690363562837626	1.3077752999985723	0.338079463754286	0.5130018660958466	0.3383988297271123	-0.12849201816149608	2.115366260972631	3.0737686988452193	3.2438683010385354	1.7787724047658757	0.7558291200095598	0.34570061682554387	2.4619485461652593	2.661626328286126	4.1246560902587435	2.4880750084140635	1.8443582367625495	2.2539928169174512	0.3693930528110671	-1.0996606862805358	-2.029244720323152	-2.093013336279795	2.9	6.672592210460068	0.28260614176183363	0.2508076452647341	0.2590881474454027	0.2074980655280298	0.0897201351837201	6.308374462921393E-4	6.308374462921393E-4	-17825.583282119427	0.0	-188.86438345928636
9632000	-18006.278286452623	-183.5855668908454	-17822.69271956178	3.0151769300475197	2015.414960056254	42.206414976320694	0.6812873005575266	6.429446705407887	4.788335782465668	4.170648292400811	4.328238868641987	3.5337945289460886	2.237509132724745	1.8282962020018325	1.5671271560714688	1.7245151258045004	0.8301613974478135	1.0620736476787376	1.0471094136006636	0.2052179324407333	-0.05152606648854491	0.8465909697722847	1.0901600252548707	1.871601878487739	1.7453279770295997	0.7903461879509981	0.5776451761902976	0.6954620711040775	2.0591050397077586	3.1233196578119244	4.075019741931233	3.3386219463344657	3.4310208693796045	2.2479332650820583	1.2628968598477637	1.8847828408135592	1.3902946007893662	1.6521897779099086	-0.5279873177909222	-1.3013294453408915	-1.5509102528013554	-0.5281780176738956	2.9	8.662407492756588	0.28260614176183363	0.25317732878156757	0.2582747839296794	0.20594174552691963	0.029821731367930985	5.239595670989598E-4	5.239595670989595E-4	-17822.69271956178	0.0	-181.48580108089624
9634000	-18004.248351743743	-180.21885788716634	-17824.02949385658	2.956026977135725	2015.4741100091658	43.94342616042499	1.9129801329671299	4.208252601504031	4.519562088355924	4.158626285481612	3.8140106051258407	3.9486357919356605	2.725858831678789	1.5819151247951007	1.696929998789486	1.7514255689218936	1.1973122432309082	0.4704101703579791	-0.4371470430473293	0.24449880030181786	0.48002779021443603	0.8849306756748692	1.1577741910384187	0.7085092211802851	0.25926922752723264	0.7289683467200739	0.8998343459605019	1.8787169502582388	2.1277533409508775	3.5188250671757415	2.671444553675178	2.6716385217397978	3.606144384239844	3.6700159360941784	3.9297758947990316	2.5591705093737267	0.7032308751315681	0.3519840101962437	-0.3041793056470326	-0.6533166305143098	-0.5878541134737513	-1.4033622369746739	2.9	10.236898331191059	0.2911045989470911	0.25051740425582536	0.2578118074458926	0.2005661893511912	0.050215445195818706	5.768270760104062E-4	5.768270760104062E-4	-17824.02949385658	0.0	-176.93976915629102
9636000	-18023.409881455616	-189.26187224577845	-17834.14800920984	3.1772799406303593	2015.2528570456711	42.712250940096695	0.8990919583338852	2.6658546143824604	3.6000355387834713	2.9940862363803307	4.237644013996228	2.7139153243650465	2.468283309046206	1.8189158188574017	2.956362773184802	1.3198907985303718	1.0101995952402656	0.942630572293516	1.232507606063637	1.7850704028758357	0.6755401601075155	-1.0008153269411328	-0.06837758330511828	0.9112323189556173	1.3095589279824222	1.4911678418399523	1.9645945154260196	0.8018060627313706	2.0010311081181547	1.076190482086682	0.6644374292759383	1.2270965898992268	2.0329768625579367	2.6767782358967716	2.4072222113799198	2.2631665595781265	2.067111893313086	1.003707075486983	0.11978790020227514	0.3751593465363821	0.8418672597072699	-0.08109673250550364	2.9	9.28137702154703	0.2908498679234993	0.2502028482876833	0.25838109443762647	0.2005661893511912	0.05620326806044068	6.965323123742822E-4	6.965323123742823E-4	-17834.14800920984	0.0	-185.15249414212312
9638000	-17997.536765335077	-172.7405061807483	-17824.79625915433	2.930411156737978	2015.4997258295634	41.009696829434304	1.732699494611965	2.8561631357329635	3.404394201585439	4.3996600025410295	3.6627352949319887	4.247063549872673	3.34424726188233	1.3741846005878608	1.0631406441497295	1.0097749783529975	1.0734153040200538	1.3758556195235214	0.6601783898286815	1.4881318707581221	0.24071219379804404	1.3553048552929519	0.3319226466031486	1.0273925793939047	0.6458946151169431	0.6381566048543518	1.0980125217650039	1.237292975314603	2.424104246961316	2.1099678174447507	1.2003119732873788	2.332527551980538	2.764519881004844	1.8357617043532795	1.671460083612724	2.279687071086904	2.2403547337195633	2.542637882069873	1.9551245671490796	0.444587269636255	-1.5213593918885595	-3.6515888852233753	2.9	7.990773658998756	0.28794095766815864	0.2502028482876833	0.2577719100908581	0.20408428395330022	0.05620326806044068	6.528123588285389E-4	6.528123588285393E-4	-17824.79625915433	0.0	-169.93815714167604
9640000	-18002.537092183153	-181.11778423836986	-17821.419307944783	2.9310239551578974	2015.4991130311437	41.11325854515643	1.584801177646759	4.874332749364539	4.519701137962257	4.096845217359287	3.84435801654186	3.521436918047504	2.493562139113608	1.8597398732949264	2.4785578627867775	1.8885679490618144	0.9130949796925264	0.8013179244371691	0.3858281608489713	0.6998846405320441	0.21240214202858532	0.3847583974821518	0.08270294372238747	-0.033768705377946684	1.969709221949455	3.061773543277709	2.718936497355787	3.3869200819335328	3.5820126581860072	3.370754919883548	4.167680646877726	3.620250637964583	4.008913491997346	3.2007874313526226	3.617714795858311	2.719036225331181	2.017820924746929	1.4774648961791086	0.24616129422383082	-0.4821064872728943	-1.5466777086140728	-2.5246583058265157	2.9	7.912911620941379	0.28767205199963997	0.25033386824503473	0.25790979580202533	0.20408428395330022	0.029502501526766915	6.676401376365021E-4	6.676401376365022E-4	-17821.419307944783	0.0	-178.4631529190355
9642000	-18001.47411218773	-178.39957011182906	-17823.0745420759	2.95231168258089	2015.4778253037207	43.045159181852	2.9007469026985766	5.567079781072229	5.431058759341898	4.261169887873884	4.130952560267923	3.0333365173225326	3.351484390710657	2.4904903174234763	2.7346985505764136	1.5760277095264696	0.833924780440046	1.140384052736983	0.1826997989243075	0.405482915541161	0.3437054084710526	0.2326435052083629	0.4739350374581188	1.669310309397822	1.5388688147266767	2.127092750271875	2.0408566910005272	2.598032923692867	0.9877889486557814	1.003411263851264	1.762848148252504	2.0562298305781286	1.6255848911490092	1.7562521837588438	2.5238840268583393	1.695681514920072	2.1167350213947587	1.6984835188473792	0.9793352735041884	-0.14439704956311328	-1.364452907014629	-1.011752141022737	2.9	9.88628001325156	0.28767205199963997	0.2590484145228549	0.25013287780173843	0.20314665567576698	0.010405858252093508	5.809945363492677E-4	5.809945363492676E-4	-17823.0745420759	0.0	-174.84261829745802
9644000	-17992.983383927905	-172.2719358632824	-17820.711448064623	2.9516331159126143	2015.4785038703887	44.72120979641654	2.648296507616263	5.973273396767861	5.267540536669855	4.912437814553899	3.954377298098605	3.6151541109988936	2.7853066181044497	2.6049559443800883	2.0401426841860992	1.3505527352982594	1.4166190159605039	0.9287187671880877	0.15658260530341947	-0.1899111632864397	-0.5813715698554274	0.0782272724599357	-0.42557343893009114	0.1468953700473742	0.4932689228455004	1.2535644797427972	1.3803604300847807	2.5040979752504744	3.180376465507588	2.5278170497015893	2.816515808850361	1.9783830604027608	3.2226147669216396	2.130743514427384	2.4238027798098627	1.8687489923395102	2.1686622015032846	2.3633864172717263	1.2327501141996628	-0.47597102304004224	-1.283435207504033	-1.1162426477159912	2.9	8.320286603910297	0.2885899044231658	0.25089522017977994	0.2649181755008604	0.19559669989619416	0.014319701583886638	6.127752228375913E-4	6.127752228375921E-4	-17820.711448064623	0.0	-169.09544946794526
9646000	-18013.076494989407	-179.12787281318447	-17833.948622176224	2.927578487817566	2015.502558498484	43.059896216424576	2.0011627087820965	2.840743403147359	3.574710016229071	2.9413646179466086	3.6039863808816883	4.137718522392913	3.1052990868742536	2.5997384333148594	1.9833102550331214	1.2889899094688546	1.0691699721192442	0.3889693123392348	0.2429240283215242	1.1451211226174407	0.6496419639888891	0.17440627042362197	-0.6991119867116492	-0.2574327667064875	0.22912520047117468	1.177242969334306	1.6089338906843649	1.3566645908824977	2.077954279348077	2.5325293680817147	1.8965054723308652	2.42021933578846	2.5978112759143186	3.570257989946974	3.8099583988216934	2.5130427633818364	1.0523085653642978	0.48953409199868736	0.4010676510097937	-0.4947025815406477	-0.2611359079025446	-3.365521321457463	2.9	8.084355104801872	0.2907108652957225	0.25089522017977994	0.26111068858664477	0.19728322593785308	0.009668216367229846	5.526753531964526E-4	5.526753531964523E-4	-17833.948622176224	0.0	-176.3689752786526
9648000	-18005.62880615932	-183.6478518647469	-17821.980954294573	3.041849970706539	2015.3882870155949	42.47312749279146	1.0574515560528914	4.791821273439131	5.126089853815449	4.633058235127672	3.1989183613474186	2.49505658206884	2.9338622069392257	2.421320026838201	1.880131475625454	1.6868305364952627	1.2337825032810767	0.4115417956657029	0.2636961866110126	-0.9986408403368833	-0.22492036294472362	-0.14121256733645593	-0.678053406882226	0.8269099363494267	0.5721205644894887	2.129192461856278	2.932488511721446	3.5308704080015936	3.926845455953069	3.2644354424360067	3.2742008432879173	2.8121788884923946	2.902084497028404	4.435558115229491	3.527905221218275	2.3699376957997824	2.166314081037859	2.7546415146148036	1.8894784031071747	0.5727001133830455	-0.6415072600207301	-2.3949627060323335	2.9	9.693973984030308	0.28737641866042474	0.25734785458037684	0.25795814930217353	0.1973175774570251	0.019543325968596505	6.563956266552104E-4	6.563956266552102E-4	-17821.980954294573	0.0	-180.66141624029282
9650000	-18016.96123881333	-177.5816477068686	-17839.37959110646	3.055270101745997	2015.3748668845556	40.33674585364284	0.9247123238883103	2.077324347796644	2.528708277509905	3.1654506248255094	4.2752863314146525	2.25983215983179	2.8413475701495647	2.3367169425721417	1.0543395287203774	0.49162664147705004	0.7934542012020108	0.87029079541561	0.43153315065946196	0.14586162050396234	-0.20057065822304715	-0.2708202078817926	-0.37513472960799604	1.7666769171021692	2.2337448972437195	1.9767677661212701	2.9423205719309076	4.064676662871627	3.6154239650466415	3.8062648938808445	3.5539713589385213	3.3566425204963415	4.603685042911862	4.909469776115667	3.7866458094612874	4.501546776706084	3.9081919259824396	3.4848838011583485	1.31043885453056	0.38898956918670197	0.2290253898473103	-2.2517125341642115	2.9	6.833984008315848	0.2889279476328571	0.2526772087281425	0.2562327939940936	0.20216204964490708	0.02352934177002227	6.456833928854657E-4	6.456833928854657E-4	-17839.37959110646	0.0	-175.21199734951003
9652000	-18012.71560912738	-182.30498572270125	-17830.410623404678	3.039883538449588	2015.3902534478518	41.91380440253869	0.9443940589674361	4.81021779813691	3.8141275836962274	3.780095070982548	3.6281634243535663	2.2643148940031192	2.6958399563438435	2.6123294827718015	2.4494493724453053	0.6214160429091597	1.3753389541875207	1.32841794548753	0.6364366715349887	1.7469082221104755	1.7630199322679667	0.6591301266679609	-1.1027971966571841	0.16592639276665455	-0.2566061152726481	-0.4475431387757636	0.4892230189104363	2.0260228516376566	1.844527461972764	1.6889241487349933	3.3677891605882007	2.307798729584371	1.9590112312671244	1.6627960822376133	3.034272727036078	2.1275554913538173	2.5108427581905004	1.9391629083599509	1.324295329081144	0.8021826638628523	-0.8283018525010475	-2.131890142674289	2.9	7.692030050052335	0.28336046785098745	0.25825294763073364	0.2565301717281529	0.20185641279012626	0.005554932783460725	5.86168016462856E-4	5.861680164628559E-4	-17830.410623404678	0.0	-179.9276091624826
9654000	-18016.379508989437	-189.8705569272098	-17826.508952062228	3.0078578468240664	2015.4222791394775	42.06034393674344	1.079714399485673	3.2024679003714196	3.4756996793444	3.72757579388905	4.070626510292509	3.0837015392861864	2.702647964098066	2.7009088218798065	1.87057237760198	1.3075365368865441	1.0995506544716793	0.6398869717898897	-0.11202244699338237	0.33070880663628327	1.3880699636798774	1.4507274635909075	3.206395950116513	2.645181530345428	1.9768856231111098	3.0070230605785224	0.9811065516254646	0.2538339033801955	-0.6412192458653538	-0.19744830390316837	0.2574273388660451	1.3329201941036262	2.864237815901179	2.605151581617251	3.7129411503816847	2.7822369235752813	1.280822739291871	1.3684295833718467	0.9876228647604048	-1.1028365235826985	-0.9403650356541895	-0.6809444289356603	2.9	7.692030050052335	0.28336046785098745	0.2498327242398769	0.2565301717281529	0.210276636180983	0.007623659967604069	7.318710656147475E-4	7.318710656147482E-4	-17826.508952062228	0.0	-187.41597816192763
9656000	-17999.893618389557	-175.14491680580537	-17824.74870158375	2.9080129517314024	2015.52212403457	41.82872279721106	2.1027070394762153	4.6235586641354125	3.428192499554669	3.7651298812928924	2.985575679084248	3.280684876739048	2.627502479297511	2.6724969402729593	2.3090622381752093	1.7944892513862023	1.3254855132391166	0.7798820862092604	1.0595419037188232	0.8706951581712584	1.5059453044176467	0.8008668615769607	0.5708882150448868	0.37475251861015735	0.06485773186142962	0.09953217354856025	0.6145147280671627	0.15953536439067595	0.9709878753052946	0.8716888306567306	1.5364939170798446	2.0433390710135013	2.4601846695163974	3.1009583567755294	2.482334343657691	2.7380369322625655	2.3815603047255096	1.394973901587903	-0.6071748667141197	-1.2574076748992427	-1.5691365010220641	-1.3950185074299144	2.9	6.886485896655235	0.29046201232230123	0.24874880803909113	0.26306047796130744	0.1977287016773004	0.026269351573200244	6.421392472399824E-4	6.421392472399823E-4	-17824.74870158375	0.0	-172.49016593883974
9658000	-18018.60734162741	-192.8273560360447	-17825.779985591365	2.9528019919602286	2015.4773349943412	45.071431419005336	1.417960405518146	4.640103993876427	4.027590325054451	4.962977341080137	3.9867866989626424	4.13665019411282	3.7898587690423606	2.9866324371136423	2.596413674516038	1.954899848918586	2.0708213232564794	1.9071658398727653	0.865601250153516	0.45138886484348684	0.6957281698510834	0.6873049950196245	0.7035815502245284	0.004425560004625691	0.26104635680024046	0.9119235412140958	2.3073906028216395	3.427335739528413	4.8304244549754785	4.612991905082069	5.79772011819375	4.131026300704779	3.5585351864332937	3.38307221523941	4.727765241593915	2.5273452620119645	0.9886236509496424	1.5759352455071838	1.216847599838078	0.4934492528889509	-0.18503364042863074	-2.73055348830507	2.9	7.5228065084247655	0.29250905783879466	0.2507805551578787	0.2515942020372308	0.20511618496609602	0.011180273642007778	5.532327902264557E-4	5.53232790226456E-4	-17825.779985591365	0.0	-190.50686525169175
9660000	-18028.99103323852	-202.23005871656463	-17826.760974521952	3.0264736890887285	2015.4036632972127	45.7375149190894	1.0256035694011894	4.525460399129492	4.339680486125801	3.4101390054883525	4.105335397978474	4.483265236998812	3.145857922953239	4.50405929090086	3.224591427336217	2.1187680415233583	1.87122006986095	2.664915779787498	1.5781686820881722	1.66161195375597	1.2788783861973116	0.4558675583356234	-0.34098046659126696	1.4665296459739214	1.6612642255293233	-0.4500819544155178	-0.564959041623506	1.1989002777989681	3.1789324744337613	2.894513882302728	3.550329531667534	4.110700473429031	3.097054964794472	3.925696768909205	3.9119498385894858	2.1925078572026466	2.1992737900978208	-0.2239856738984675	0.2242020032266846	0.18593224731272184	-1.3565876201737153	-1.7394156607063962	2.9	8.701696243203873	0.2896981517241735	0.25773251296218913	0.24735747778521658	0.20521185752842094	0.04428979570447691	5.822608817763213E-4	5.822608817763214E-4	-17826.760974521952	0.0	-199.60672135642972
9662000	-18005.370109860054	-187.12347659498877	-17818.246633265066	2.9965497663588727	2015.4335872199426	46.47391160703625	0.9997019260577152	7.077170942320047	6.541784636369424	4.5848244147054995	4.367674525367848	4.325271463706654	3.8842536864939765	3.002865915432435	3.3693911396649834	2.4710776884468784	1.5463506306451575	1.6565763946976535	0.984788293479366	0.4622391241724507	0.4426584012853544	0.2917678376319617	-0.05088043795323027	0.1906146476302058	0.3010704289373267	0.6293913809681401	0.8641508915643461	2.4037835088370683	2.743995732647589	0.8394576917170192	1.6399511508074482	2.040106416167792	2.5471951881514836	2.9738255958628095	2.093870063858195	1.6284724237999604	1.3704871896751079	0.912305287268359	-0.5378073339257723	-2.129339830240351	-1.6832284850477304	-1.8264734390357442	2.9	6.249224231148337	0.28736454485655655	0.25243774062101254	0.2598950567153105	0.20030265780712056	0.03954237487706131	5.902547503370853E-4	5.902547503370852E-4	-17818.246633265066	0.0	-185.226400181079
9664000	-18014.835258262752	-186.58221112312498	-17828.253047139628	2.9761514329759704	2015.4539855533255	44.658709185771535	1.4821093388639415	3.78405547936673	5.132034196202469	4.023440703179931	3.9765419434387472	3.380022405791366	2.826203572791459	3.1440411558305503	3.452933942323762	2.775636541632389	1.0697288457886271	1.4155613064801436	0.9117118676997104	0.839195461610327	0.4130338852735857	0.37748494932570353	1.0112776703231925	1.5188839155050415	-0.08328712924006197	1.7235840928386974	2.6260167740333094	2.9353229061243775	2.4876208689882393	2.55565151317077	3.762614687223073	3.841783415542878	4.028108238470181	2.98460633721354	2.0324966973261978	2.393815323712954	1.6004299019147736	1.804450587584105	-0.6360952876744734	-1.1322828194889663	-1.755679950833955	-2.2872858625380244	2.9	5.943798624273271	0.2904962752875105	0.24805309365034084	0.25015254029629674	0.21129809076585201	0.058390011420232264	5.971798588244733E-4	5.97179858824473E-4	-17828.253047139628	0.0	-184.3828824815213
9666000	-18015.596947509464	-182.02385003519717	-17833.573097474266	2.8061144898745467	2015.624022496427	44.929483864975246	1.4821093388639415	6.768508447823897	6.93458498134044	4.995409690493156	4.088153032758003	3.1139413782027487	3.2897604220797083	2.8428185578086618	3.6117197456411336	3.182811279133584	2.2496136964996625	1.3209567419353205	0.8250144473484479	1.2443770387511222	1.6425029997186404	1.4170997692550003	0.8562540725881702	-0.8696920652750395	-0.355291448699006	0.22362204062829283	0.2817399560342983	1.4001634815382995	1.4588436364500086	2.145698506009497	2.070586661803002	2.8943162916677982	3.4330513780127867	3.449797460482174	2.508654134437063	1.6729991334402772	0.09185112087911161	-0.6162831710123787	-0.7189101314755801	-1.654726409501662	-0.6707670304587532	-0.4522057066989926	2.9	6.721283934682855	0.28811032340943676	0.25669692677119177	0.25650999884139253	0.19868275097797905	0.05375151059031483	5.980061037990683E-4	5.980061037990682E-4	-17833.573097474266	0.0	-179.57960233891288
9668000	-17991.582988939186	-178.21922050516798	-17813.363768434017	2.9202494542382125	2015.5098875320632	43.87478202809305	1.587713882955799	4.957796510595656	5.209412581533908	4.204426965390093	3.467651889498042	4.530402834753845	3.340095659614687	2.700288682737537	2.466262644613768	1.6156027524290049	0.8235661968538548	1.5481568404428565	0.9774371732814082	1.1151345971674003	1.1020470535221394	1.1706621271279558	0.5447635986955923	0.17926937616716476	1.2437683084372513	1.9160939391849452	1.7809005309486179	1.1662620394450895	1.529360859901747	1.3565846343758863	2.8060739375509205	3.6576104888414367	4.586663669296236	5.0866340152763225	3.7770177037135992	3.397738855404585	2.354664459874148	1.5133689221148934	0.3267085578770793	-0.22865289584079218	-1.2153805749070394	-1.4820443731262205	2.9	10.21506313544633	0.2833706863327655	0.25669692677119177	0.25207830694133826	0.20785407995470453	0.025414321135103186	5.754506425843443E-4	5.754506425843437E-4	-17813.363768434017	0.0	-175.2413428318201
9670000	-17998.63633135406	-183.07342403044458	-17815.562907323616	2.955308451370752	2015.4748285349308	45.63931071042553	1.4897226291057968	4.667249520893938	4.009228537149122	4.351444556419486	3.38351032869311	3.174866557078057	2.687738821697535	3.4509964991564677	3.238399723156923	1.9631762392182308	1.4014818762020624	2.1576267102046933	1.2630648886216167	1.3467488439816069	0.5040159996926077	0.6402606177737479	1.1967757358532283	0.888745689194861	-0.1529294563173905	0.6483740632772514	0.4454413040616444	0.9401516752936097	0.7423006848715479	1.538060888439015	2.137254494374137	2.6374490644211535	4.080037179409164	4.193052730263998	3.27213006453992	3.2492280313353876	2.093577395332573	1.7090861029637932	1.1102924519001756	-1.002478683171224	-0.8887799316078218	-1.078242755671867	2.9	8.796753616495176	0.28508951276512345	0.2587645818835979	0.2534346576144185	0.2027112477368602	0.04155658705678388	5.121179594271635E-4	5.121179594271635E-4	-17815.562907323616	0.0	-180.41700546668125
9672000	-18015.848278742305	-192.94946870038916	-17822.898810041916	3.0134494844358106	2015.4166875018657	46.36948973679195	0.7324438822110483	7.56994975916677	8.067566094910019	8.184477916542656	5.696670857344939	3.2543926474992038	2.91328137155761	2.6873496335867304	2.6493399525993473	1.8851317694738738	1.0160241608408584	1.3869232217070555	1.4321236984651662	1.96087477827385	0.9594906437172022	0.4819075316809711	0.063981100749613	0.31487379132033344	0.7488174782619188	-0.6231202565400946	0.4433800580074234	-0.7642501193531466	0.09350704578345681	1.7980526816083935	1.957719959695698	2.6802489797033195	3.642675606465408	3.8159218952002343	3.645956012598113	4.425801214576142	2.875815049535488	2.2255474408182403	0.04289713591310984	0.2829595699439488	-1.0587536071737302	-1.8743372944978185	2.9	11.602741712017366	0.284471825556034	0.25537442809610145	0.261279863581658	0.1988738827662066	0.01331981076359606	5.437426225092534E-4	5.437426225092535E-4	-17822.898810041916	0.0	-190.30815038106397
9674000	-18028.51802877152	-207.49011919115193	-17821.027909580367	3.0302172247465378	2015.3999197615549	45.33985623261693	0.9753047007129007	5.378963968562595	5.19042305169211	5.5008930533523825	5.44749184526041	3.2952435561845284	3.132410822922932	2.261227267912884	2.3155036551682695	1.9628777361553942	2.1439911376122405	2.106858157072689	2.1955467973418474	2.068017347808719	0.4590370977563082	1.4030965196597553	0.29694952512535633	0.6729902824630352	-0.3699601390594499	0.7423307175697313	-0.6306993013970551	1.0548357085709457	2.8467872579692504	2.063464149819046	0.006928594679480593	-0.12479498990320903	1.0456642801357878	1.4748527936019316	2.5527050746923243	2.7056896239557875	2.753550116576872	0.5366823784692252	0.07700016073553484	0.16302873062533896	-2.2865170268243595	-2.7482254590547828	2.9	8.893118387865911	0.284471825556034	0.25975660462848493	0.25201596237900087	0.20375560743648022	0.01618255169183569	5.282630383678106E-4	5.282630383678109E-4	-17821.027909580367	0.0	-204.96078990172194
9676000	-18016.103814935257	-184.5482803596445	-17831.55553457561	2.939352742967193	2015.4907842433342	43.36694610101235	3.003529815812487	4.103474280192339	4.294446075270907	4.049345984750959	4.181963211540832	3.604721028110023	3.0273659444395635	2.387529750500671	2.060465736885062	0.668458457112233	2.6278921402381705	2.158532804673454	0.9928889468134415	1.4893587119444662	0.8710557383962477	0.030504665340172266	0.37029290529533376	-0.27911460836204594	0.2712702951855871	0.22885085621822565	0.9027659716224802	0.21015659713397516	0.7453213643062385	1.9441108813393515	2.763929012648128	3.0825060934280932	2.2057538556040353	2.0555968177808785	2.4039602925791237	1.3548059691207541	1.591300418068326	1.7592305211710784	0.4885400762313155	-0.7780002284292704	-2.253382329278204	-1.9533950151298862	2.9	8.064311283010605	0.28632457637690356	0.2561505638824446	0.25376925230417163	0.20375560743648022	0.08280442447956166	6.685133386057558E-4	6.685133386057557E-4	-17831.55553457561	0.0	-181.12637046221175
9678000	-18011.561055649934	-187.9395294676665	-17823.62152618227	3.213064348535656	2015.2170726377658	44.4335690581268	2.6747457639907917	4.737933563727722	3.802539445876866	3.9123564354944573	3.238718518825041	3.0173832465613457	3.2738853863279775	1.860492684914323	1.6919698355124788	1.0481953869274199	0.9447419687655034	0.5419231958972318	1.0840181733165264	0.8546725901105949	0.7352955727603658	0.37250683988138794	0.8156448123566397	0.18685570381036304	0.8639308778413818	0.955290351958304	0.9247947793406984	0.5213093028462239	-0.14930346108847936	0.2267774961702771	0.9990576011789747	1.4976824041406673	1.3214256090907432	1.3367337725505624	2.380735509721595	3.1923138618187332	3.2705514062042234	2.6743319610050866	0.8605466160303545	0.4913722446179869	0.17695068576517609	-0.4154347166508134	2.9	8.215827383202296	0.28825777219724935	0.25702580898557575	0.2497466665051244	0.20496975231205056	0.009803557086262946	6.07611294619295E-4	6.076112946192955E-4	-17823.62152618227	0.0	-182.66642059985622
9680000	-18008.60016762487	-187.6129860948639	-17820.987181530007	3.223700478448648	2015.206436507853	49.81184495298323	2.086675097860013	3.251872409930635	3.3520041785487003	4.28849773071935	4.08150677357527	3.976345189865282	3.6737386548703976	2.231703288705544	1.1738517132177315	1.5392656938580673	1.1540729494345052	1.8357989397285064	1.7070585661353321	1.0338326849506492	-0.009248865996005107	0.7187553806874774	0.6256298617534519	1.2884207898933115	2.0291978758280935	1.2797434070041722	1.0089740886869611	0.40657443483351186	0.8330568474864777	1.6296640876322135	1.3408335457370149	1.6486736638273978	2.066803899046149	1.6804187795941181	2.1241973813812876	2.308048293081799	2.4967542431310554	2.3960133756319353	1.4414901885300602	0.3583893152761493	-0.6542204387343407	0.060661914201783684	2.9	6.869288968617442	0.28460494295674843	0.25763734521935683	0.2527879595118443	0.20496975231205056	0.009216047741184117	5.151889703552713E-4	5.151889703552718E-4	-17820.987181530007	0.0	-182.87559545075248
9682000	-18013.59694384785	-197.16994201069483	-17816.427001837154	3.198836403716046	2015.2313005825854	52.496485256756515	1.8404651842382806	5.263747460845488	5.32284637804275	5.131138422698983	4.128423735793298	3.572689011691527	3.9214035750406633	3.239367792888149	2.6619705072229096	2.698178819127859	1.6412643110577374	1.6145869268238986	1.2077820876077237	1.9216540334400247	0.47729642826606233	1.1770730336246482	1.0700768290696014	2.009387929828807	1.756610652684568	1.5813611092799302	1.6966930481549152	1.0609085447029307	1.0653826717001829	1.584599361037444	1.7282014365758294	2.6083253435821314	3.013343576405929	3.5836941168861673	3.2419501445911014	2.6703106953090137	1.9438160730469862	1.474074317793361	0.9811861881463367	-0.29153158079665653	0.058016585337144766	-1.7197708771409255	2.9	8.009883216254362	0.2892800399461515	0.2529622482299538	0.2527879595118443	0.20496975231205056	0.01871564718714887	4.561969832098841E-4	4.561969832098839E-4	-17816.427001837154	0.0	-192.7196549670621
9684000	-18021.19258661054	-193.56089803715855	-17827.631688573383	3.019467832695267	2015.4106691536062	49.56315874258504	2.1847231184754308	4.738470363758845	5.971302611179315	5.894754085705564	5.222244760432755	3.6583420903354598	3.1559644814857495	1.905121421792192	3.220835265140818	2.6961547316686896	2.2246018051402787	2.4723125091692464	1.2749273978801685	0.44059333222663327	0.10168060789746469	0.10155550584062889	0.42254219118999015	0.6262015959433594	1.628190335197627	0.9054381655245345	0.3777229005547289	-0.270562603727309	-0.3213679175458448	0.3519669610247729	1.0147482778842933	1.4532345490740832	1.4294456582534212	2.2848922511228804	2.2383816099091742	1.533580504740034	0.6606831677150414	0.8275143013060255	0.8927771339323112	0.760090716246622	-0.1147964583220693	-0.2516672864720785	2.9	10.960853394218008	0.28563961173389246	0.25490921131883615	0.25448142463522094	0.20496975231205056	0.08329764347503642	4.683318758279246E-4	4.6833187582792467E-4	-17827.631688573383	0.0	-189.87394361298345
9686000	-18017.32866677787	-191.34890986563207	-17825.97975691224	2.9375735793276343	2015.4925634069739	44.5472917083581	2.392095325826735	2.742095989880546	3.144402836446526	3.3725119428863266	4.27455528754125	3.1528127437075293	3.3349103550565773	2.502780334865835	3.0095834442247167	1.5267502165485607	1.2733825244695103	1.1367564097899125	-0.04342696911363053	0.6356890364742331	1.6028778160690587	0.697316567729874	0.4706057806562654	0.6956286024164117	1.2940838456225479	0.7121071031731149	0.6723980216400884	0.5045185311039999	0.25931058256127915	1.4408101868913856	1.7102621788562071	1.7841185803562725	1.677024735193639	1.0325538539637642	0.7778209551668404	0.3754058507659659	-0.12506638724128366	-0.18187064954535526	-0.5516085018117317	-1.4429149117683893	-0.9547776439336566	-0.5904849172711788	2.9	7.693978119499577	0.28557170503868345	0.2570450361241978	0.25540229060622693	0.20198096823089193	0.017017244956019587	5.964605401671152E-4	5.964605401671155E-4	-17825.97975691224	0.0	-188.44150812301183
9688000	-18015.863337954677	-187.23672439912843	-17828.62661355555	3.0042486341469705	2015.4258883521545	47.03166060600421	2.415241773680952	3.6552566839827274	3.858121652093997	3.8348849493718538	3.3841954894502346	3.1022348734646195	3.565573997732061	4.145008526258251	3.21839469087882	2.387290297615054	1.6729125603912665	0.9175202376108711	0.9448161407273865	1.3918570506961907	1.1887317085325502	1.539480129469478	1.7512708307147098	1.7247953222335106	1.0917251070395306	1.3105196293658095	1.0794347259994934	1.1157666123835046	0.5941724727063513	1.6454806672655742	0.8278522997454709	1.35319469515784	1.5519090603670032	1.5921576051712798	1.9767560662794423	1.5929109750743675	2.0494544569781272	0.4588052469628229	0.8526691574679304	0.008403704716186788	-0.058543445800983585	-0.7173370238360146	2.9	7.066361779757113	0.28663195202584296	0.2597409728958232	0.25530041623663946	0.19832665884169448	0.05478493646904885	4.993756593315983E-4	4.993756593315979E-4	-17828.62661355555	0.0	-184.29249333364055
9690000	-18025.98761512853	-200.9890613433724	-17824.99855378516	2.9385988680944988	2015.491538118207	51.2174117007273	0.5901368005719189	0.6083823170903067	2.5524202973955705	3.9954320479041563	4.259516560603307	4.571694069186219	3.71078617397426	2.2467256390015904	2.7267267593346265	1.4222631444470615	2.8826483061865	2.1043701870540277	3.7476342586893168	2.5909376107687803	0.44524548534051056	2.1067566196846363	1.2902271952709863	1.9035167553797538	-0.8550926064363045	0.44158088160273823	0.667756536351954	1.2262118882044422	2.156010294106244	3.429891419475441	3.8903203461285543	2.6903629791798407	4.243290712866184	3.4888573328358063	3.986996375597686	3.2303517919602993	3.0300192662061223	2.3861134032813363	1.0269205188306558	0.8795584485557026	0.4543363393767634	-1.3811116116456912	2.9	8.107189620888915	0.28663195202584296	0.25540304676617487	0.25530041623663946	0.20266458497134285	0.004750916295229966	4.689680558025218E-4	4.6896805580252184E-4	-17824.99855378516	0.0	-199.60896093088127
9692000	-18007.505315462266	-183.37082620264582	-17824.13448925962	2.924901809021296	2015.5052351772802	50.43937433828993	0.37525965284388535	6.233962103800667	8.249587602334321	8.225195072231976	5.791752447311395	6.254191064102329	2.2074321130944354	3.2568485061100296	3.4908878295569905	2.4769516461190846	1.2065061317735848	2.1856655290704237	2.7666059834608587	2.963138970847527	1.1529583038525577	0.8160776421055567	3.497009520655876	1.073881395924287	-0.5324093014233439	-0.7082363003602683	0.3231782838711285	2.3160054807609174	3.782409869646668	1.977011125194055	2.515743713736988	2.7547792815262784	3.2745385205057542	5.042625043457097	5.329658019993442	2.7476950175045314	4.000213237107239	2.321103573636272	1.8350436661818779	1.312102495169281	-0.46395150060391427	-3.222350333467215	2.9	8.265366857290706	0.2882688881013055	0.2586851301974644	0.2561056827719188	0.19694029892931142	0.008708914692034064	5.088818351351161E-4	5.088818351351161E-4	-17824.13448925962	0.0	-182.37153777203866
9694000	-18019.471529730385	-198.84902102380596	-17820.62250870658	2.938997757784687	2015.4911392285169	49.64084187286615	1.6469744616101636	3.2896707920294945	4.107416633503567	5.135281945669201	3.9604199364579813	3.378373020278204	2.821809697018606	2.6436219568418986	2.3387966292766325	1.3980387866931498	1.4227856285923024	2.6908199772032546	0.9216244610120642	0.4876668101454311	1.6203110275502572	1.6702888651508283	0.8747753871859607	1.2739726769712958	1.998801926138976	0.5966996052789884	1.1106314445859233	1.609994932435978	2.354759384102756	3.2258589211811977	2.3626826353948283	3.7806796155740914	4.275085215860467	3.2938340989715416	3.4602122619975457	4.203803072687739	2.953274272771871	2.457273353717269	1.9254673651976855	0.9139237284071564	-0.7580297225090302	-1.7782442634259419	2.9	8.076951955634133	0.28441957384719574	0.2643472963753752	0.24626411969320114	0.2049690100842281	0.0632200048564654	5.282623432039273E-4	5.282623432039273E-4	-17820.62250870658	0.0	-196.25390274679415
9696000	-18016.573398009896	-194.810282524931	-17821.763115484966	2.8818789473910504	2015.5482580389105	47.175472191368684	0.8186043649664554	3.4027787317823286	4.068041430540258	5.226316721794128	4.704750010519293	3.4433436926700383	2.747711269803788	2.501188505250296	2.352092818648996	1.1921277578297265	1.5566733387755645	2.469233365929241	1.1744623962644856	2.882098973381302	2.2422137829540763	1.0865851811640912	0.7010528652584103	0.4416539668485828	0.5731070879633124	2.204977030128768	2.639530684131196	1.6384435116403746	2.6623063114322045	1.7427343044031107	3.094139464782079	3.9195481156140977	4.236326335089551	4.741954775218843	3.378921244944024	2.0508779347866533	1.937465976973614	2.522301061615728	1.8655627536370494	-0.20325465576212803	-1.6696619302500668	-1.821685545862373	2.9	7.048842226123804	0.2877920430390177	0.25495123587062307	0.26215938436375785	0.1950973367266016	0.05857447136562394	5.936358944301331E-4	5.936358944301333E-4	-17821.763115484966	0.0	-193.08970222300428
9698000	-18006.775377869762	-180.62002129281962	-17826.155356576943	2.8736163265678507	2015.5565206597337	45.337233261493665	1.8200032220690245	6.310899481468093	5.70602356739432	4.335323981171799	4.125402348158122	3.3488274591191614	2.7452564911351374	3.26758856158832	2.6835137147984836	1.698348606970272	1.7950629487953695	1.9940765707951051	0.8232827323685474	1.4050297324837508	1.89864471695656	1.103615032941284	0.5324271536403671	0.44663352738009937	0.5843912468280628	1.2656961223069783	0.7553827094098912	0.8106374157639682	1.1318217558098995	1.2037538394124776	1.5500811965757402	1.8177806320174295	2.7758500039339924	2.548216446668507	2.2040630990271985	1.7242196743659797	1.3434288135974681	0.6998397190561865	0.6327644640839165	-0.5514906030530855	-2.1112223350242743	-2.047341258619513	2.9	6.434495280758925	0.28507944176983746	0.25495123587062307	0.26215938436375785	0.1978099379957818	0.042394294976338606	5.49921324458256E-4	5.499213244582557E-4	-17826.155356576943	0.0	-178.29002006935258
9700000	-18005.786574019567	-187.72987543316515	-17818.056698586402	2.931318546313824	2015.4988184399876	45.792685180996074	0.9247444560526403	1.2848862507777707	2.4690024554371	3.0450845046464607	4.641457157542166	3.588099870322569	3.3908006959048214	2.745017044384462	2.2922307050718387	0.9734952836075823	1.5493065254197822	1.5967044550185192	1.1962097072384639	1.0848419955610917	1.15877894895162	0.5668903496606816	0.3509974717301346	1.2295221000868783	1.411402647055564	1.473065912130346	0.2204661450794278	0.10466870874694423	0.36699134035718745	0.679404872809273	1.346940382019644	2.7616458366683063	5.780200591307615	6.186844440907013	5.529037699105036	2.9941721125988323	3.3550205664481623	3.256098470149488	1.199511088896587	-0.24728780184091387	-1.3352378371418046	-1.3333230611726805	2.9	8.23812054514176	0.2899453405951135	0.25495123587062307	0.25398849262771767	0.20111493090654595	0.021855690804496536	6.004476428610744E-4	6.00447642861075E-4	-17818.056698586402	0.0	-185.66749626899974
9702000	-18014.542365431094	-192.1032372112435	-17822.439128219852	3.013771614309844	2015.4163653719916	47.29317807999532	0.9315834123262791	3.06352765263194	3.225604895825982	4.360960651986824	3.298463145115367	4.811711279023967	4.235899217266016	3.553514735777845	2.103406288185252	2.344495435124311	1.4181998696981517	1.5114835555606725	0.8037544697574981	0.1608917318219063	-0.6550184101026718	-0.1969719299751017	-0.23125178696822368	-0.16135172159596112	0.7927929134127674	0.09408043866984084	0.8083365649546865	3.3149988054576447	3.0935378046642876	3.164505482511335	2.4141202881335726	2.487689093384314	2.69112220776097	3.494797699715469	2.4363443303015457	4.3880744882229505	3.7018877410580777	2.3668405399153385	2.293489310692941	0.6595912695683199	-1.1460644463543526	-2.5775745206277523	2.9	8.799212823188748	0.28024959641261493	0.258324779012675	0.25398849262771767	0.20743713194699262	0.020725717577351258	5.681161293546837E-4	5.681161293546836E-4	-17822.439128219852	0.0	-189.70029083191423
9704000	-18020.25386352196	-194.8123219697424	-17825.44154155222	2.9606291257459056	2015.4695078605555	46.44266775660505	1.9590931743681852	1.227383060863258	1.663044527201225	2.887739638429107	3.918358454079419	3.2674283385913876	3.0435201071096287	2.2907657769384158	1.5810316346684128	1.6753342235853814	1.591168201126834	0.6069071275899671	1.8301428777866784	0.9989002196868422	1.3011797417761395	1.3021605310492954	0.7866641893095282	-0.32089109202910426	-0.041500854523601305	0.789820069171658	-0.17714173862488014	1.326992945041039	1.7315982293464902	0.8498177837086165	1.2769915070379183	1.4103168083059245	1.3529713553285319	3.1879974252259067	2.5165552213015765	3.3717922183663815	3.5312788532880717	1.504912309309206	1.2374701254885656	-0.23531202426680176	-1.9489591412554794	-1.385921054914744	2.9	6.827542668231899	0.2920255145513022	0.25737395235548716	0.2520337981359409	0.19856673495726995	0.08123238653157218	4.938250908616231E-4	4.93825090861623E-4	-17825.44154155222	0.0	-192.23944346920496
9706000	-18009.584864976536	-190.81309602710374	-17818.77176894943	3.017525005008781	2015.4126119812927	46.27574066616453	2.156405355262571	5.4743613912245745	4.4986665186201495	4.2398262455455225	3.6000012016311187	2.719434667000254	3.0967864628394968	3.0654354349978066	2.595428637985653	2.197275944488158	2.4807466510976774	1.6048773683822164	0.6459232695585247	-0.07645316564550086	0.8430270537789505	1.0130109829849994	-0.35474018996629636	-0.5924075660479547	0.6363173645135898	1.8614068570610176	3.1515724422948983	2.6762232031005686	3.6165396309322566	2.4851965703959125	1.6014662669100481	1.5846455191249542	2.1315353111263526	1.8744440304333183	1.3839957091618658	0.6727377816690409	1.5886881146476826	1.0464313673507752	0.3701153886553934	-0.21714000882471718	0.09430318576311914	0.8732590335407846	2.9	7.581985164839541	0.2817049374625428	0.2586553931921652	0.26107293438802226	0.19856673495726995	0.08618501566470535	5.246555597018215E-4	5.246555597018211E-4	-17818.77176894943	0.0	-187.70547287000363
9708000	-18009.88144181601	-194.9647479924457	-17814.916693823565	2.985125616636313	2015.445011369665	47.96790491808911	1.9563082076595102	4.907365177601884	4.629715095816714	3.9192405847560097	3.6069778488162307	4.203357393054808	3.6727883967565758	3.2352469545417883	2.8092013747534046	2.487023953600399	2.3207376774989594	2.2657247392433937	1.812992199204566	0.8714699297894045	1.018173969682286	1.3072788672096916	0.9524360538950631	1.2986403795868111	2.406224188542622	1.891405331714495	2.5987662245921865	1.6604184079931978	1.4539192966422534	1.5875235154124883	1.2274660398215191	1.3348182491089453	2.517377284081956	1.2833792518403326	1.327247863624569	2.073934652662127	1.5018387563724922	0.9409490151083773	0.18263804586427113	-0.2619073822818622	-0.5607259347099323	-2.0725449236638975	2.9	6.969509796636361	0.29096994184732844	0.2562017104078899	0.25234896283536357	0.2004793849094183	0.010222888364580303	5.385332366001521E-4	5.385332366001521E-4	-17814.916693823565	0.0	-192.39304767400296
9710000	-18002.333034957013	-183.5004882114727	-17818.83254674554	2.961422621671094	2015.4687143646304	53.72844246873619	1.3906897230774564	4.736159950342063	4.607161511326636	5.076123880078557	5.835854709532493	5.033853617808286	3.862410799192523	3.6316617736039984	2.2553757395200784	2.108753302972841	1.8727434062882453	1.8752180825299571	2.3675982771742596	2.046062893618515	1.2239557764476376	0.6997166889903027	1.218956105571296	1.1932143459038962	0.18959838235196552	0.24385325471938413	0.49901298084510937	1.4500292552400975	2.207650166814135	2.826013441771188	3.519802063950045	3.7545087978123375	3.6927233198300446	4.283179951909489	4.686784032046692	3.321355570403669	3.135440537921374	1.423966097298165	1.334121768525203	0.6695882217194287	-0.22690519080635127	-1.951675027127279	2.9	9.284298770098559	0.29096994184732844	0.2538780420424509	0.25234896283536357	0.2028030532748573	0.03242892025692224	4.5404270408387436E-4	4.540427040838746E-4	-17818.83254674554	0.0	-180.9606151036952
9712000	-18009.542823216576	-193.50380148755522	-17816.039021729022	2.976777501058	2015.4533594852435	52.53118998171822	1.237760085932029	4.456349791659858	4.698653630363233	4.171262798081779	4.854587957180945	4.5523257218304	2.811076873239647	2.8862610207828947	3.087807703200326	3.0780206239178227	2.2026295993382092	1.3638734469946154	2.7766430681799577	2.5524362569062755	0.7338018285343699	0.6233508248559659	-0.2253907635134813	0.5147178638214787	0.5111983392747895	0.43064937069548515	0.5207524032299489	-0.2375132757072681	-0.20830018839237519	0.548873948838231	0.850543867614869	1.9411045303090997	2.777170455424309	2.3475954963894847	3.040757693846634	2.4996928367507283	3.339095999608932	2.4498947623718315	1.7756074852644737	1.6572893499170853	0.30488258779770194	-1.5403865748281382	2.9	8.320711971437152	0.2896677733280612	0.2557417695265284	0.25382163592534457	0.20076882122006606	0.08374345469434094	4.710118536320906E-4	4.7101185363209087E-4	-17816.039021729022	0.0	-191.0925900825003
9714000	-18024.563226633632	-195.48439280670274	-17829.07883382693	3.0036661411008896	2015.4264708452006	54.59273009229369	1.5806873429622497	4.246790199110738	3.9069935589654623	5.094407009703464	4.208694526957273	4.681913055987556	4.056116927893199	3.320264324234466	3.230012884043427	2.8178951207113334	2.5429016855087796	1.3822061488182749	1.4233146421658889	1.1730969241137408	1.9668184190276543	2.045987371924031	0.49719197860433806	1.3561416429046405	1.1551970919026624	0.16795762361936536	0.5421992427479212	-0.23157884453255634	0.21522079933108576	2.306316490802832	2.937670190124477	3.9018114668395114	3.941401267645632	2.8286947640686613	4.0164773429324665	3.9052817919396468	3.8122015469360484	1.708157737388185	1.9148929781233992	1.2629517364561886	-0.6076247595328054	-1.8227475893751064	2.9	7.576221279327755	0.2972534851186665	0.24815605773592309	0.25382163592534457	0.20076882122006606	0.011419469561791684	5.204904456824174E-4	5.204904456824176E-4	-17829.07883382693	0.0	-192.98902008954306
9716000	-18017.65745636433	-193.99211816329142	-17823.665338201037	3.1101442284151943	2015.3199927578862	52.79965542543257	1.9973641508731181	3.9524082050206157	3.3318416882027435	3.576980455063867	4.095405873296929	3.366126695428306	3.6147155274712124	3.487096394844656	2.6246731842289064	2.9604804799460247	2.640490763846025	1.4966895309165311	2.116248229508432	0.47460445120210315	1.7519037634671049	0.9198493806954162	0.8745909124044995	0.2509360934711118	1.3603735189906803	-0.18600871467753666	-0.602219694976788	0.7962699790175414	0.6613074778394371	0.55399978976072	1.3043450187797927	2.0748818290343114	2.4619050092856427	2.6105635027887937	3.4493445603584956	3.3428293342869897	2.5797949643269384	1.7819611797007378	1.9272912579751795	1.2380937379225903	-0.6329624017242305	-0.9928897702331466	2.9	10.692200078130519	0.282956220678998	0.2573944670515944	0.25382163592534457	0.2058276763440632	0.061260295800043246	5.248349199329251E-4	5.24834919932925E-4	-17823.665338201037	0.0	-189.7917576936359
9718000	-18008.115342925874	-189.56763288084966	-17818.547710045023	3.0173203892111036	2015.4128165970903	51.16444924345436	1.2793246085069065	5.807583823319487	5.397713186565762	6.6287451125603845	5.876365865289639	4.432985615010522	3.6691271538316763	2.5186950929435747	3.5073064752435696	3.0278295069221346	2.343139716540143	2.326082985755733	0.586404639915585	0.7154001570378503	0.2143382643263163	0.5524546960505959	0.9937217472055504	0.4915380680460063	0.6727064216535799	1.379186929376603	1.261814267166552	2.4010843577751295	1.7509883863184679	1.7136613771330265	2.3485842177209255	2.334828871641767	3.7348006029825305	2.0820321691063084	2.2358662635133144	2.4401070022729203	1.7844253920227533	2.1755863595458362	1.5828123385152197	1.1618385574925227	-0.2724764484363741	-1.5601249210850088	2.9	6.687997383600378	0.282956220678998	0.26132158860603855	0.25453467220472176	0.20118751851024183	0.015681368880332072	4.8819107867754046E-4	4.881910786775401E-4	-17818.547710045023	0.0	-187.412870104155
9720000	-18001.517963556285	-190.45529796310143	-17811.062665593185	3.075714628738706	2015.3544223575627	49.34169749956298	1.7865941902018472	5.10032163081371	5.046982871033329	3.6055625329943757	4.822536700116142	4.73515463007955	3.8234040209962137	2.7518921022253178	1.9950552883869321	2.9991022404366228	1.7653159175868016	1.7423565876791867	0.5213098043513099	0.18372372719780827	1.112230624144661	0.5510661238567159	0.19431590698776746	0.12279955916808045	-0.20814582568182757	-0.5088986190646854	-0.336118103853305	0.942442273127178	1.7675453797303864	1.3583903829885493	1.1917381840490542	1.2298201510197355	1.9897295469119598	1.820140810737663	3.120344848382531	3.0488877510729537	2.0521977879304214	1.9834365813063068	1.5443307479012827	0.37600361316582753	-0.5670285849603068	-2.0334050081850705	2.9	7.60416148438555	0.2898796395250689	0.25329323879068016	0.25563960317400924	0.20118751851024183	0.011368234554062776	5.436850816901002E-4	5.436850816901001E-4	-17811.062665593185	0.0	-187.31330610340638
9722000	-18007.54934008458	-181.14867420747368	-17826.400665877107	3.1439883934702606	2015.2861485928313	47.064116317109054	3.5039131043239435	3.428084729268254	3.895641374047226	3.7661922553802825	4.258474854336192	3.893471599214948	2.942275824347268	2.6549320569290153	2.998973716288874	1.7788898348900763	0.7047392424585187	0.9073040821669903	0.9811227937924278	1.1165753513141616	0.740108079228343	0.6801840891959101	0.9548936300539409	1.5946781802714693	0.1680307703416426	0.027873819711995984	0.5339032267052499	0.9757293129550257	0.9707470387044259	0.6039947180803835	1.4490706755870149	1.6463720733254146	1.8717380834462092	2.0506827608850813	2.7156016151169005	2.4624932347993322	1.7748540694339001	0.9251180570162562	0.7917303743554042	0.8322435040683348	0.22265192832827574	-0.8141222056381363	2.9	8.47099749451974	0.2856813222933305	0.25569564848381054	0.25152204144386336	0.20710098777899566	0.03149553815156197	5.390754266321482E-4	5.390754266321482E-4	-17826.400665877107	0.0	-176.45437269631196
9724000	-18018.59938952189	-191.7305182178175	-17826.868871304072	3.0855990106238957	2015.3445379756777	46.37245009970028	1.2217447639058416	3.834518575652918	5.562203560167543	5.112974116148616	3.494357378081784	3.423024217239066	2.9621756237487085	2.0393860490416644	2.653147420970838	2.5358869414194922	1.0277501961499964	1.4204450849139474	1.0908427352131875	1.3306666244665297	0.8460991480270954	1.1925030658162146	1.0106717529232963	1.4607853889884412	0.5245736661766529	0.4185310077872881	0.062289445808979105	0.11291404368231706	1.6638779765918397	1.6201256635893193	2.021639888290704	2.467476343354712	2.3851868072009976	2.9685939221968773	2.9221899769875375	1.8162890812439718	1.3067179713047974	0.6375205110014599	0.8953400344899937	-0.9053195923030477	-0.8252362855937372	-1.9712366976681122	2.9	7.583545675319031	0.2856813222933305	0.2564119683243962	0.2583749779976605	0.19953173138461283	0.04928552228856469	5.6792842152617E-4	5.679284215261702E-4	-17826.868871304072	0.0	-188.76568944679371
9726000	-18020.421920612298	-190.51366057489986	-17829.9082600374	2.9485877476774545	2015.481549238624	48.714566479335545	1.9702274166017508	4.403405198412136	3.792808463104188	4.426031355986945	5.057972037156319	4.394237160132972	4.3705730810385415	2.8299558188040637	3.602302348904375	2.3077420704621168	1.5690492781293282	1.2483692583556807	0.4817663982506319	1.3900970361891307	2.264069781821619	1.6901482630131919	1.1077423707263896	0.46534367257594433	0.20334326027785599	-0.46102814056011765	0.8490606208254325	1.1339189578772124	1.770385808638879	2.502262860328883	1.9218809838154598	2.444877415440267	2.334776977388955	2.6285436404256446	2.80696310429587	1.6067582299897707	1.6104855407469427	2.1348232928290725	1.5651302178207345	0.2951689020775813	-1.4366945993936207	-3.1286539856233953	2.9	9.697139866119922	0.2854700557133498	0.25999204134704673	0.2571609428078952	0.19737696013170833	0.0119643927181193	5.176424429913708E-4	5.176424429913708E-4	-17829.9082600374	0.0	-187.50384907343687
9728000	-18017.949448135554	-189.20981154159944	-17828.739636593953	2.9775409822362797	2015.4525960040653	47.85434363468413	2.2359338527611197	5.50786265168661	5.6092430919605505	5.044793818213967	5.457939925168893	4.472274693768561	3.1556259801286446	2.9916182831637848	3.2869413231697715	2.755237275458169	1.6924605167765865	2.087386292882777	2.261323660448313	0.49377452452233855	1.080441013308846	1.4703249327643917	1.1735649368626677	0.4835302543777802	-0.3756854786105629	-0.1520047657168545	0.34404595460688114	0.433086045353077	0.6545652782962047	0.8839418212576987	1.2895427448781738	1.9026266410872577	1.6883669573615334	2.195795565841737	1.8355138636075516	1.6247403737999264	1.144444724470894	1.1929093880831336	-0.6857093219419099	-0.7738831120802182	-0.6857400876219599	-0.7437340127389616	2.9	10.817988688190772	0.29146300541260484	0.25507244439662835	0.2524649122233701	0.20099963796739678	0.0040987611967264834	5.01815845141939E-4	5.018158451419391E-4	-17828.739636593953	0.0	-185.8135109966118
9730000	-18011.226017935394	-196.31915870269796	-17814.906859232695	2.9842072758826474	2015.4459297104188	51.462836579121344	1.3635585870190408	6.3549088392532	5.891861340033325	5.798877214630708	5.130489537429123	5.172772426962623	2.9017294327588923	3.3430521051072195	3.333896265714209	2.547357392403689	1.997137269516836	1.6877314632808282	1.8514513947078752	0.8987547647684387	1.1037860293855706	0.7852069824579715	1.2546357223668527	-0.04551206391398882	0.11829415182719413	-0.1016083442378487	1.4866344018672868	1.9856499596830997	2.710942805379343	3.1062038663933116	3.4108964905660413	2.77320228200949	2.1698277656026908	2.313471862705899	1.9253137763076027	2.525901418963905	2.139950829537814	1.4913567189892665	1.729234740925004	0.5649147498737769	-0.7972534851993331	-2.3274121399407037	2.9	9.521812346906984	0.2796992708223658	0.25507244439662835	0.2534948192561543	0.21173346552485162	0.018288886424189264	5.401047436656242E-4	5.401047436656243E-4	-17814.906859232695	0.0	-193.59648861749824
9732000	-18012.62609792956	-196.10918503158675	-17816.516912897972	2.9958721324339344	2015.4342648538675	52.83271809658475	1.4027701890444426	5.089030738869782	4.999436189588596	4.895028844462186	5.347025203568618	4.419729682253341	4.111152849459233	2.8234092424319894	2.963576864401534	3.3535464326042472	2.2442901744346337	2.518329536191273	1.796172504876758	1.5674355586338469	1.111484005247724	1.0998541571568707	0.6049025197602316	1.3437515974635845	0.7823100202016902	-0.5586127724935086	0.6404048743304349	1.2944628111722003	2.913557095556367	2.019884414230845	3.2177382194240813	4.867842763392547	3.9561642026330337	3.253954784267249	3.953265130111711	4.140732181531965	2.483517740417837	1.8855304569066242	1.1556693416860155	0.10808367335696045	-0.675571031980186	-2.572589888751838	2.9	9.008532893505766	0.28732791245925915	0.25507244439662835	0.24744577606861332	0.21015386707549918	0.057877946674542755	4.967437425802255E-4	4.967437425802258E-4	-17816.516912897972	0.0	-193.3877135385257
9734000	-18011.91993938014	-195.20285573083873	-17816.7170836493	3.041307430895661	2015.388829555406	50.60955441839127	0.9322896389346585	5.854619772560508	6.5796881799456015	6.047644246902483	4.071994427125881	3.2342164906893776	3.911863774145498	1.9113720170609163	1.7827809360427482	3.7610370956864916	3.590178583032325	2.823750973508625	1.4141113271813288	0.8384078112620662	0.5048543725034788	0.37462476049598337	0.8123294218591501	2.373224099085596	2.3070910263866953	0.498839117193503	1.8499823031462066	0.21864529408310615	0.17617137253594084	1.1797557685019409	0.3023357075660763	2.85293009730269	2.256897975844083	1.9873331041772344	3.523242859659297	3.303784990358285	3.3658120635611803	1.573348506926506	0.504126426427232	-0.29298194898682745	-0.45419445731588237	-2.7581170507536377	2.9	9.857553255330116	0.28899262979744006	0.2608913821961407	0.25222872911849253	0.1978872588879267	0.0495180812333607	5.36373922814649E-4	5.363739228146488E-4	-17816.7170836493	0.0	-192.4447509582523
9736000	-18023.352277174494	-200.20769750827782	-17823.144579666216	3.0526077889908967	2015.3775291973107	49.07040427669247	1.5841929575673552	3.4861836838684277	3.1655607426660373	4.902864825406499	4.004843971053434	3.946472702894928	3.6277057119387073	2.6014623147135882	3.0940713567404456	2.431926842506952	2.081686729689506	3.1417405221789965	1.3263979519213904	0.9094891517063757	0.5679893539712599	1.4398257733889837	2.760357832701149	1.4794115086061685	1.155421831462628	1.7237931994589009	0.4953579143766209	0.3753763415975191	1.9661476240418154	2.258618674388095	2.8041832016318025	1.7912693195561953	1.1505732543896858	2.0810961741649603	1.7283472142864373	1.6214081326801082	1.1163134482604131	1.3580670254193048	0.35731337439614597	-0.16644141550625624	-1.3221122122690718	-1.4816666929137314	2.9	7.953300014100981	0.28863263488753416	0.25227771669106064	0.25737500800314755	0.20171464041825762	0.03889436208913139	4.7146018301724317E-4	4.71460183017243E-4	-17823.144579666216	0.0	-197.29667197209073
9738000	-18017.96254885023	-195.95872395402017	-17822.003824896212	2.9144578675682435	2015.5156791187333	50.85260665527991	0.8648222960886145	5.9326358794611895	4.730896683710016	6.452751756489008	5.721030072664715	3.7938700906919367	3.3767103583649827	3.3596748596241333	3.3788631741419404	2.211166299738175	3.7188553163710276	2.5439028564501585	1.2993376219037684	0.6941004944952823	0.7004764886566406	0.29253164482528266	1.7727582183027244	1.6948313693573667	0.8642620426418138	0.8689055057739559	1.3381648058331308	2.2237399842576773	1.8877619694604117	1.9660283397104275	2.229218930431914	2.261055473664211	1.2312286213894987	2.5345442049047344	2.8993278991931195	2.2323896895304847	3.7113868897299414	4.013464052867749	1.46191221192591	0.8654818755642659	-1.89664757122672	-3.3646720515347353	2.9	9.722319995291938	0.28863263488753416	0.2506054862818572	0.259047238412351	0.20171464041825762	0.013331803335940815	5.39547128831606E-4	5.395471288316055E-4	-17822.003824896212	0.0	-193.8114832813202
9740000	-18009.705835666722	-184.4638542201299	-17825.241981446594	2.9710166346254887	2015.459120351676	50.88968210950167	1.2705359540536973	4.5716642998539765	4.858673303159593	4.664567291048598	4.755726489413282	4.364862761446207	2.3604740442267613	2.29045638137814	3.393183031126149	2.9976372666161066	3.119937566201725	2.075193479951741	0.9387352715465263	1.0178759111575881	0.8446347299692443	0.2883568658825896	0.7583563963615392	1.2337486997450875	0.42011864328582227	-0.7976741743709668	1.1514787391885322	0.9786231313568617	2.029078200412506	3.555518136961732	4.507074126070501	4.578725086306755	4.216445833633798	4.11070615887094	3.8434588550552995	2.96891621092591	2.0598318107488276	2.999280644406101	1.2893688876913705	0.09230454868666255	-1.5885294986781648	-2.7610204574770547	2.9	8.361354513350168	0.2905228256345898	0.2506054862818572	0.2532191547941931	0.20565253328935987	0.06061897596711264	5.461996158572802E-4	5.461996158572805E-4	-17825.241981446594	0.0	-181.9903239934648
9742000	-18014.63695268024	-191.76942092715686	-17822.867531753083	2.892161834466429	2015.537975151835	49.928264556124944	1.1030640093461537	5.403054346766842	4.521676750168684	4.504453767839393	3.3467064839053404	2.692243966496651	3.387136079267811	2.6465467119958412	2.2393033334801844	2.8300667445484162	2.6287613563586194	2.6009548464376433	2.2401947792642085	1.1986769974037257	0.9222772665116463	1.1970567403497263	2.6852250808235665	0.8414473866407128	-0.10078337941025385	0.8533279632138739	1.261405040984183	0.31296805920762133	0.38171182522593766	1.292090097733134	1.998561979771059	2.6270489066159106	2.6327167879093105	3.963345576271135	3.371700968911975	2.630426294357627	1.792041457739737	1.9586301598929476	1.2518270355760552	-0.005824352446017866	-1.0012739690002679	-0.28955423409254255	2.9	7.8076220040911375	0.2863908149649924	0.2506054862818572	0.2622797943472061	0.2007239044059443	0.04221354793578025	4.700597181397093E-4	4.7005971813970953E-4	-17822.867531753083	0.0	-189.77092827102624
9744000	-18012.67036426929	-194.42677757894901	-17818.24358669034	2.8933195566132563	2015.5368174296882	52.88969641545178	0.3730062452457984	14.017681770649858	10.569090630890194	8.018871699476545	7.028429463056112	2.762432657090927	2.5080371030995616	4.857508975687378	4.275983040272451	4.417193781293166	3.3251094555868734	3.333597079633256	0.7339200045116672	0.4129287795142277	0.8698862969051482	1.6158633693924909	-0.4429056206698818	0.15639828722456373	1.5006283078425167	-0.16060162583474705	0.7978630223360591	4.260999517979775	4.881535354635714	5.950860468760169	7.1320803690541155	9.168529035189785	6.226085394389935	4.987935851063274	3.7977530193719744	1.9526689602575076	1.2754239533177565	1.8175754972707663	2.130445557152982	-0.07305445137374283	-1.4429201618958296	-0.3220137301810726	2.9	7.633881230527972	0.28411230542438354	0.25662009093263377	0.2585436992370384	0.2007239044059443	0.014840832902942596	5.005348072499631E-4	5.005348072499632E-4	-17818.24358669034	0.0	-193.59923779882948
9746000	-18005.685495252033	-184.66829949963576	-17821.017195752396	2.9041086204840463	2015.5260283658174	48.89169994051195	0.4061902949942913	4.095402285824284	3.802201325641742	4.75158185496629	2.4008408067930396	2.875559484347554	3.215141509073897	2.8165719676326777	2.889295353899392	4.474149620849187	4.225374862398039	1.311006415947101	0.9882283399497351	2.495947143660185	-0.3793820416948417	0.4055628036599591	2.249306051949982	1.3170735794726258	-0.018921162278552547	0.5884423471498462	0.6449993448823795	1.4004795815658557	3.030011947362877	4.776129889627908	4.088515890442784	4.65840387353124	4.133081140795889	2.6943161463852547	3.5383555761314853	3.329300282488265	5.142821115307136	3.3543443328312534	3.044507253035441	1.5189372675667494	-2.6549392752987244	-5.7113188564655015	2.9	5.060408751052774	0.2877541032318224	0.24989383632515336	0.25654750019739203	0.20580456024563223	0.024425722641011383	5.15460391622511E-4	5.154603916225111E-4	-17821.017195752396	0.0	-184.3130791825921
9748000	-18006.03493105641	-192.29136516445666	-17813.743565891953	2.900315793954266	2015.5298211923473	49.30552715404357	0.5142044409623059	6.310072960138216	5.477730543735981	3.0553646784753035	3.230395019879913	3.9390717386496132	3.0280171315287583	5.004560825834607	5.391555052582734	4.469148099479909	4.311076591563346	1.5356837769772493	1.498184111443079	1.0745207521963467	0.46534416358465724	-0.029613734745795803	-0.1713929030020429	1.7401203369732854	1.4266567847150948	1.015126677504481	1.9325961616137515	2.625374605329406	2.3208683225147846	3.5931289895584335	5.788029433639627	5.4420965440731734	3.1293234284273206	1.812183349461004	0.691379339214667	2.6754167608626123	1.3385153391707771	2.1234015234416734	1.0709829311724892	1.1181602698273538	-1.6525716159028039	-4.483796819506755	2.9	9.028534087240965	0.28278702847139797	0.255291359224343	0.25654750019739203	0.205374112106867	0.01786229345144971	5.042815114657803E-4	5.042815114657802E-4	-17813.743565891953	0.0	-190.81302887384572
9750000	-18021.695295701298	-190.59149523087038	-17831.103800470428	2.939577602891598	2015.4905593834098	47.94005660529079	0.3164827603486048	4.155554778858051	3.6634562985086734	4.140586635778442	4.683834279150473	3.5047793025457206	3.1421306503196496	5.093644113409567	6.101831461741985	6.957316638758408	2.8410641655304874	0.8114106016127142	1.2684821907021886	1.1993000445060977	1.896651932679067	0.7676178806917711	-0.42157967845249866	0.6376163975771976	0.18656188859003314	0.3996230627148409	-1.1193633182885971	1.5573086455214051	1.771098036370182	2.7222311634286283	3.839951410192215	5.946033519509083	6.41065880434307	6.222038216790837	2.4474527882107964	1.8741061107551518	1.415115489648991	1.6049107794054358	2.468537011476133	0.9920648355328878	-1.959744364519328	-3.1262862936973272	2.9	6.390997037996873	0.28278702847139797	0.2596265523929798	0.25546890356851565	0.20211751556710658	0.018245885992338805	4.638933229339724E-4	4.6389332293397286E-4	-17831.103800470428	0.0	-190.1657036795931
9752000	-18010.673321812246	-196.38101206331712	-17814.29230974893	2.9443066234373956	2015.4858303628641	48.99354353944668	0.44330016366642433	4.155554778858051	3.6634562985086734	4.140586635778442	4.683834279150473	3.5047793025457206	3.1421306503196496	5.093644113409567	6.101831461741985	6.957316638758408	2.8410641655304874	0.8114106016127142	1.2684821907021886	1.1993000445060977	1.896651932679067	0.7676178806917711	-0.42157967845249866	0.6376163975771976	0.18656188859003314	0.3996230627148409	-1.1193633182885971	1.5573086455214051	1.771098036370182	2.7222311634286283	3.839951410192215	5.946033519509083	6.41065880434307	6.222038216790837	2.4474527882107964	1.8741061107551518	1.415115489648991	1.6049107794054358	2.468537011476133	0.9920648355328878	-1.959744364519328	-3.1262862936973272	2.9	7.750145004509132	0.2888776810406719	0.26146630563229056	0.2493782509992417	0.20027776232779587	0.03539767234596875	4.92681904410287E-4	4.926819044102871E-4	-17814.29230974893	0.0	-195.2439811201504
9754000	-18007.213945719126	-192.08577924642958	-17815.128166472696	2.951824311385184	2015.4783126749162	52.235902942227376	0.23692798291346825	6.755657680738761	7.69966541964384	5.516946187298201	7.031916148232682	3.735140986447924	2.289025486230354	4.627617471442744	3.381534890738081	6.029396336138607	2.270761159383898	1.7577014076182955	1.7224503235768989	0.7599165051746116	0.5241584781476956	2.1888525914473735	0.9101577639925037	-0.49800319994076936	1.1213612089346328	1.4121922020181004	0.5995378945860824	2.1091693776768508	5.093705108462003	1.7297892768363492	3.859099715634424	2.8555088059527653	5.827942513641467	6.161152701371428	3.434070746137235	3.5768972452407763	3.5792767133885848	5.665779781841367	3.3512644226878283	1.6999277009824798	-1.263008786744406	-2.7911948591982716	2.9	9.173559020507085	0.2897531492372275	0.26146630563229056	0.25202480299735247	0.1967557421331295	0.06836129348224126	5.201210564552831E-4	5.201210564552826E-4	-17815.128166472696	0.0	-191.2039702321973
9756000	-18019.31944760832	-188.1071481583399	-17831.21229944998	2.8568844094224297	2015.573252576879	50.27829818765764	0.5907882508062022	3.833742488148737	6.393938700056824	5.791816298776539	6.763226774374808	6.64560915272693	3.063569188370787	4.568550962625934	3.3770912844792207	1.9692658093820932	1.1517846528768916	1.4647379823963875	2.571465174786212	0.9280650073094627	0.4401068679524304	0.6235026368091845	0.1269409807253018	-0.9068311170017993	-0.019559144058364175	0.27321126483380304	5.28604768707559	4.488258104909934	4.797257375213935	5.558683971006841	5.666958569571451	5.456456652025452	6.046605818672375	3.7156058771960745	3.4025907101848167	2.388289246346032	2.8771569815990716	2.399806746796495	0.4739344492892935	-0.2778287326002866	-1.7653875274417676	-2.9949230809196217	2.9	8.002427182588988	0.2942908236805322	0.2503226966440842	0.2535798877983037	0.2018065918770799	0.047983789317995934	4.4084007468362594E-4	4.4084007468362627E-4	-17831.21229944998	0.0	-186.67685363454058
9758000	-18011.131693005562	-182.28480514978165	-17828.84688785578	2.949573154472361	2015.4805638318292	47.82795220208037	1.3527050696203091	4.04234450247808	5.012557769947852	5.331432207189563	3.8996314831139087	3.867131944528988	3.3637526681409193	4.5990832314019725	2.9206894585337557	1.1046218875212275	1.4367729006213341	2.061190184168529	0.9475547518246947	0.4615887072094515	0.8144212915930071	0.9287909121772714	-0.5591197197815464	-0.029948361322445938	-0.1350465710603812	1.6208514267150342	3.7257620642434537	4.888162784797306	6.009584081232393	6.009099403455243	4.680756446713655	3.6759885395823018	4.9694358799171665	3.898184609868424	3.8507365349557263	2.7874453952345255	2.003896463157193	1.2122084770451227	1.7066693821234122	-1.0768436577098797	-1.7122402028506711	-2.8973706997540827	2.9	9.004101646757505	0.28476377323313834	0.26329045289127634	0.25431690231517634	0.19762887156040893	0.029830631267072912	5.738740355995729E-4	5.738740355995728E-4	-17828.84688785578	0.0	-179.6831666966013
9760000	-18004.434888501077	-183.7139451913814	-17820.720943309694	2.9247936019874063	2015.505343384314	48.01841879321968	0.4974002457598749	7.943029735559408	6.621433267543433	6.591144112499884	5.166146401286854	4.378086103963026	3.0667190455142537	3.3381450263810564	3.5001283670961847	2.287903613835575	1.4616643756175025	1.893625676137754	0.5395691325254178	0.627151549899303	0.2751160636865134	-0.1941656266306263	0.1583118455466136	-0.4162234634864468	0.6094700738193733	0.8154001048241569	1.2751109586074238	1.4619734440001715	1.5780631086132655	2.4402967418015433	3.8326576541084627	2.9989369934069936	4.841740131497409	5.340209379346515	5.701781071771133	5.390956591309354	4.604658263620436	3.6085054940657253	1.4151311397142572	-0.6686774074530408	-1.6888809722652005	-3.2073109419813144	2.9	9.004101646757505	0.2859567272137836	0.2524390169357459	0.25638116910375935	0.2052230867467111	0.029598564724011314	4.745420256255156E-4	4.745420256255156E-4	-17820.720943309694	0.0	-182.25572040206626
9762000	-18026.933452214656	-199.18734035835843	-17827.746111856297	2.9852311888348946	2015.4449057974666	48.180001049197934	1.1362577258940971	5.853289963892074	5.191452271039859	4.726736869117813	3.8035406273530294	3.4915025943513354	3.1193389948841084	3.957520033155637	2.669765772511752	2.684055577443617	1.9462187829727136	1.2225094749551144	1.1464797524305574	0.3378098823547899	0.3121581080617929	-0.6252727092466994	-0.12492160808875102	1.246392650051483	1.8648104550671758	2.235937148183716	3.149381102333537	3.791224387676385	1.2395557383639502	0.532484505716412	1.2513190054822578	3.1356355130207327	1.2019360674024289	2.1676680580794585	3.016642702850258	2.9915200632852614	3.7093024988439214	4.457195930025693	2.606212160653704	1.675346419267758	-1.5045825847308172	-1.334416364169915	2.9	7.424700068828729	0.29106895237631697	0.2516835318194158	0.25638116910375935	0.20086634670050788	0.051853572285436626	5.354625068045906E-4	5.354625068045906E-4	-17827.746111856297	0.0	-196.97800103779838
9764000	-18020.90309825707	-195.46765890247536	-17825.435439354595	3.0352645635364617	2015.394872422765	46.586635883419405	0.9439413015814668	3.144985131731235	3.4332418515735834	3.9293195903458646	2.6018752815741144	3.1912017522267515	3.3510150011119224	3.314472349939294	3.3450034261867523	3.4136677009657213	1.9704057348692403	2.1870441094388733	1.4165800183096091	0.5659266050865727	-0.7120370730719279	0.45026463997283894	-0.6574589463386507	0.10214443338753082	0.4276902938184781	1.4967247595600777	3.5021703390978045	3.915283925329847	4.228188329739451	5.085784700875873	5.4618407251768915	4.934876918036448	3.8539801833884875	3.3927737418580612	1.999749887626865	2.337129952358648	2.9933237684705043	2.440675247386633	0.9848444012479444	1.3821749554377631	-1.0967859005188825	-2.3390759308031783	2.9	6.85498880984754	0.2902957459927471	0.25521812756860096	0.25361977973814404	0.20086634670050788	0.04645904269826104	5.711901921057793E-4	5.711901921057798E-4	-17825.435439354595	0.0	-193.28860278235294
9766000	-18003.87235215757	-183.35295262565396	-17820.519399531917	2.999847952001225	2015.4302890343004	47.92206983491553	0.8923356065284737	6.008310905472424	4.645165571366127	4.947180309494638	4.857594649898735	3.78448375241987	2.695105505440283	4.048127066142312	3.6916164032933723	3.583251419287274	3.735220002614745	1.3914747882728202	-0.22570881119056885	0.22384384176625666	2.253285633535214	1.340805895968611	0.34005430681984383	-0.0047629076832997885	0.12237954046849461	0.12820274768061346	1.580348709272049	1.8166725759721858	0.8583871554969653	1.9154645283021543	2.7325791516242903	3.6740009723405653	3.335327893759497	3.331420938789194	3.019133855580193	2.9463690179947517	2.5622449524969406	1.9163326066419444	1.034149309928342	-0.08830708000830348	-2.1502510503015317	-3.0575406527984135	2.9	6.534923539294303	0.28948812197776236	0.25620933745460855	0.25445432326391887	0.19984821730371016	0.04645904269826104	5.022596029065588E-4	5.022596029065589E-4	-17820.519399531917	0.0	-181.57152059643607
9768000	-18010.109687183223	-193.21203891234387	-17816.89764827088	2.980865443113891	2015.4492715431875	45.73242613669597	2.6542105496265163	5.376692263284181	5.738940414016432	5.05063518675905	5.023222831389705	3.005176449673031	2.4341551151902197	2.8608276568391293	2.353369834194322	1.9346235674502676	2.0037538292408903	1.0766424650055741	0.30040067783326974	0.34009857401875704	-0.05682488072686487	0.0725822191222516	0.4087024576468861	0.24758701907170072	-0.25972457546022454	-0.8090427149804086	-0.4784117152917905	0.6142579771692529	1.9218721969005104	1.520567632715327	0.8189546725261286	2.4024122829935775	1.7657848023170426	2.080918927235987	2.57691823158858	2.7822276567370334	1.906752272881526	2.3216827706075245	1.9910012286592897	0.016071859484179357	0.3208597833056036	0.2038177309157474	2.9	7.8000815979782425	0.28948812197776236	0.2544831981758107	0.2576036084357985	0.19842507141062835	0.05466497017031454	5.225095482342892E-4	5.225095482342892E-4	-17816.89764827088	0.0	-190.0703745452255
9770000	-18012.761500554803	-191.2140095643136	-17821.547490990488	3.0883959647836634	2015.341741021518	48.44447980268712	1.58279656686931	3.0908429091416014	4.439596541029841	4.139777989167172	3.899672241729367	2.5623611797861847	2.8557006514087067	3.1944704829918904	3.432802774426195	3.0454969135340866	1.649133197736115	0.6550839110411324	1.0383421082272837	0.7573109467580044	1.3331619877792078	0.46200513099784657	0.6581133838159704	0.7928124982158912	0.09516910927778072	1.1918096628528325	1.8358437767729905	1.3741125081412082	2.003045156367948	3.211822233163711	2.830129536388687	2.408076772504127	3.5861425404838334	3.034154537987912	1.360375105116515	1.3760509393804479	1.7012380936750642	0.6500647115503824	0.13068715449179089	-0.46419741920486635	-1.14833218021123	-2.6345124023182493	2.9	9.697079281147072	0.28513719899254536	0.2541334135750693	0.2547373173012161	0.20599207013116916	0.06206506467017927	5.665042630686082E-4	5.66504263068608E-4	-17821.547490990488	0.0	-187.5367525097456
9772000	-18022.691926995183	-196.6170492014047	-17826.074877793777	3.115449031804044	2015.3146879544975	47.11283485334445	1.2491909309579325	4.550179576900466	5.709483668327557	4.880466951920813	3.793355577701721	4.8637616726137285	4.934597502146991	4.32652761275362	2.462174284144855	2.932175692716564	0.8999689921527259	1.1298593231907559	0.8303092498279233	0.7099755847984268	1.303799022094742	1.781187366662183	1.0072597148536442	-0.0216573231443897	-0.0281801716747703	0.7374884338764331	3.0786322581083896	2.854319054530225	2.7314873199521297	2.1745637063810754	2.2218390145744413	2.644256731574022	3.469212661636628	1.8116404604445493	1.5328049700475388	2.248049747662168	1.6319819451592072	0.5894872160308205	0.3270965320316011	0.4512946495599174	-2.5153082843416943	-2.110400480669585	2.9	7.138823794547386	0.29634790189730204	0.2510390092442861	0.2546804602359486	0.1979326286224632	0.04457838057392002	5.686294911554682E-4	5.68629491155468E-4	-17826.074877793777	0.0	-193.4791802812487
9774000	-18019.70796316143	-188.52031664829326	-17831.187646513135	2.938173300538297	2015.4919636857633	43.16081020274677	1.9384798977776696	5.638996699834571	4.595669142146747	4.770986206393438	3.97178201748682	2.812727239288402	3.4038471442017957	2.5823155403653777	1.7139401037742532	2.4752574041352142	1.6721049602815463	1.8741481273351572	1.8957599103832914	0.15161228327398074	0.5331141550285798	0.3094492739065986	0.4888807228939624	0.5132520840867331	0.8071566953887871	0.4661202663043341	1.7724334944975146	1.558323250528153	0.9761632291978375	1.415587094416267	0.5161607375987072	0.7497262758765058	1.9216267513439833	3.1214201584797747	3.956606487322323	3.2274609681539768	1.7399839219816977	0.7883258085812	-0.07810824805574723	-1.502022446500504	-2.436417083862026	-3.1414222893548818	2.9	6.34276465792046	0.29485109600326787	0.2529025500702112	0.2522768454881471	0.19996950843837374	0.0732860932862078	6.224510007892516E-4	6.224510007892517E-4	-17831.187646513135	0.0	-185.9822319884216
9776000	-18017.834207238917	-182.97000582165128	-17834.864201417266	2.8996895279009363	2015.5304474584004	42.50141139191062	1.4194977585018607	5.9549016907641334	5.149889545599076	4.397129373789545	4.086506539430307	3.813472499326998	3.697877082345394	1.9829055956099921	1.4709763940909815	1.3084157501741753	1.3102275782321784	0.678233907439446	0.5695014982806867	1.2706762379876586	1.0167610824105457	0.4005304821911009	0.5247402002793655	0.8756583965097144	-0.1736120215990336	1.4891020625164935	1.2274035458866654	1.3954746674096712	2.2394444026275493	1.653809678166072	0.6552984835616887	1.853214105554437	3.137936835777852	3.9758686308	5.41094920955608	3.7728152528830474	2.173910797412767	1.0714913663315075	0.10957668280920568	-1.9515932738569353	-2.4380685471827444	-2.1488377558980973	2.9	7.007792506310735	0.2919345408304623	0.24760418694113923	0.2596930711511591	0.20076820107723928	0.019140163980661765	6.56390480083574E-4	6.563904800835736E-4	-17834.864201417266	0.0	-180.69216702739368
9778000	-17996.865005900472	-175.71827804863022	-17821.146727851843	2.803372478363633	2015.6267645079379	44.39364487037365	1.4462703528099576	3.063929687239207	3.7516526267928003	3.874211604076004	5.38290592813812	4.8613116256761835	3.551237495586978	2.600807189476845	1.0144943591582867	2.454401358469167	1.5008398240167868	0.48790912495098276	1.4120531258783537	0.6418034383076139	0.845543962526953	0.5509216912476963	-0.024802701485023615	0.23389089028551965	1.0455439818480883	0.9890219193387879	0.5362457692546626	0.37883842489616926	0.04898296461895968	0.7572266976383841	0.9791677437383601	3.0363280980619525	3.1131219182659025	3.8230467596937894	3.51236476978156	2.1668308073176847	2.452242551247826	2.2488629489774072	0.2705384636891034	-1.5702669284649717	-2.884403092867061	-3.375961930277711	2.9	7.110911065192977	0.2861311561277122	0.24932733071851898	0.25798486818154365	0.206556644972225	0.006400412607736942	5.771885294745672E-4	5.77188529474567E-4	-17821.146727851843	0.0	-173.30455915537834
9780000	-18003.308861832946	-185.79105920755708	-17817.51780262539	2.8334657041729057	2015.5966712821287	47.468049900039105	1.0623513642838855	3.867045085796474	4.835804325863619	4.610971953494237	4.269872496851211	4.445814733084583	4.653219716327834	3.2660275600036917	1.981118455847608	3.122764816437723	1.0682938905927284	0.7280128430596109	0.8490873598014543	1.2467682119492403	1.4531393031494324	1.384842979976853	0.3725445559481815	0.35761563252953443	1.1118682798260013	1.5609644611148288	3.9971493395117896	3.640546134509053	2.505452876626923	3.163717915434802	2.3593178524581244	3.0177182095926316	4.256426422289479	3.581559883094293	2.465090757053436	2.462524254087513	0.8859389932392613	0.6912286718795083	-0.38274689002627765	-1.9400965620534163	-1.357797754306483	-1.35026551962405	2.9	9.43408106794606	0.28490641948499534	0.254726650992309	0.25636440621239137	0.20400252331030413	0.027790662515073724	5.842628781296676E-4	5.842628781296678E-4	-17817.51780262539	0.0	-183.29527289695096
9782000	-18017.19927158801	-195.7939098241007	-17821.40536176391	2.822845240318787	2015.6072917459826	45.0006014957211	1.528480803926384	4.6861623946956525	5.135460261224057	6.018188905335048	4.595852613123069	4.275624312316114	3.847233426725714	3.444070002279398	2.60167639730812	2.0912111570660965	1.3707421914977964	0.7083200804283082	0.7499607994824815	0.5831260348290346	-0.1972514960014805	0.277652789887272	0.12789980165817405	-0.6961925643587082	0.38539470986119984	0.37774719682335456	1.6402679330566097	2.464236884796209	2.4016266694069897	2.7051240129501513	2.430039717755753	2.4028584759638614	3.9979660732286657	2.201314206204264	3.32316609700288	3.6961182837059012	3.0462638357506124	0.8004148763395206	-1.4950690155395714	-2.638030147768731	-4.609063279140364	-5.530789530285222	2.9	8.232833125303598	0.28514133871740566	0.2572213551369489	0.2536347828353412	0.20400252331030413	0.07454684757113109	5.876711192003924E-4	5.876711192003926E-4	-17821.40536176391	0.0	-193.01722374324748
9784000	-18012.51373467762	-182.573466772085	-17829.940267905535	2.991221870812684	2015.4389151154887	44.73537241836231	1.4585066876502253	3.3776165444655257	3.4337620614746744	3.7049032509522295	3.483238831508146	3.587728035192287	4.3830268848969185	2.92583249201274	2.256096149605286	1.8225805095752743	1.461277923315551	1.072527767939754	0.5408783911563373	0.6445746374481186	1.072688952901672	0.09179221889127931	0.16262744486966496	0.6186472723090408	0.28346038665483186	0.876876052387359	1.3713857023571043	0.34692916221804937	1.6559155523788827	1.2622100151490294	0.8048157792788808	3.1569856479780967	4.130894969873562	3.2766926298382213	3.7770511147188044	3.555732325168562	1.6897417465244347	0.16040897535904206	-1.2957150704662561	-1.127441488288162	-1.0115845961424106	-0.2496228843866064	2.9	6.571257150187513	0.28018006983981386	0.2581668390462168	0.25837586638067334	0.20327722473329585	0.029047999766521424	6.282476049237385E-4	6.28247604923738E-4	-17829.940267905535	0.0	-180.21306526588546
9786000	-18019.888651190828	-189.01263207243176	-17830.876019118397	2.9361220015196166	2015.4940149847819	46.03060576629013	0.8455607028051205	4.305335701269088	4.28654549588369	4.601041660597238	4.168342856888247	3.0071554517478916	3.1560284882524643	3.153528937438271	2.784200275670817	1.8755062873248418	1.6982104058778478	2.012489686911448	1.1233203391911548	1.9067458800854393	-0.2618400625999876	-0.5341734756327308	-0.27933721051589483	0.6844267917874693	0.8530816200827788	0.20053276550480414	2.276841841385947	4.208600106849086	5.293840020100861	4.647394289668747	2.6228429986419277	2.3890630933391925	2.2507904856000707	2.822568000906232	2.4208535625005774	1.9795697290639205	0.41135404820057875	-0.752605166197331	-0.9542516152443266	-0.7396616499748203	-0.9182961188108658	-1.5081200387164964	2.9	7.32702030473382	0.2859371707936802	0.2581668390462168	0.25256175896752303	0.20333423119257982	0.008361630473275256	6.194382812992405E-4	6.194382812992403E-4	-17830.876019118397	0.0	-187.24153130573723
9788000	-18010.202796275964	-183.55424150853625	-17826.648554767427	2.9765524413919056	2015.4535845449095	45.71521450942798	1.1782433306534206	6.544380869885764	6.113730464861849	5.90586969547601	4.696682885586188	4.317971346749358	2.3350855112800843	2.534391092503522	2.567640213568865	1.3824072709776212	2.1959305519416805	3.1786623416388045	3.213120876990655	1.845190686619755	0.4384831483331024	-0.14079465363117555	-1.2165807400569837	0.49761875390194804	1.2600523994322095	3.356977418375506	3.77342172524176	3.647581312914917	4.643675702591751	1.3865606464943154	2.064846511135931	1.9675079961050643	1.3299251428147225	3.0570246007699016	2.728846256510953	2.4405200275936134	1.985859165573342	1.1894287427954755	0.07998874147440263	-1.2037245194409476	-1.1648077556891483	-2.7637231102336774	2.9	7.970897331444083	0.2857660661839351	0.25579146468747743	0.2508281916100686	0.20761427751851877	0.042080808683863	5.896867502625423E-4	5.896867502625428E-4	-17826.648554767427	0.0	-181.16546741804012
9790000	-18014.320335435757	-195.5245867485682	-17818.79574868719	3.0912183022952013	2015.3389186840063	44.56673746534535	0.30326420594829573	9.76208291770878	10.010072215291899	8.656617314102174	5.148004220780721	2.982070606309209	1.4069369079753762	1.9566870007302255	2.0609161484343446	1.6399018392578766	0.8435725240190655	2.6001807524213176	1.1288948383887087	1.0753665262785634	1.7860060797406125	0.8139804645601566	-0.9030194095786568	-2.1194534001692507	-1.1695811563343392	4.204489097881499	2.784780274546636	2.4166937948415033	1.5899770116444354	1.439018324090346	0.666361296342924	1.586622086892017	2.930886564109261	2.8658940695996242	1.6691014659611176	2.183656989000199	3.7762761802687614	1.8110987908885028	1.632585201664606	-1.4720809867471578	-1.8137318080151235	-1.9893624423865734	2.9	10.921554296258382	0.2874788034560068	0.2477224493243143	0.2572574526844087	0.20754129453527007	0.04443297337607069	5.988992595380397E-4	5.988992595380397E-4	-17818.79574868719	0.0	-193.22175933561525
9792000	-18019.371232421472	-194.50499315128272	-17824.866239270188	2.9454133378358205	2015.4847236484657	43.74721267589399	0.7094331883922997	4.203564017222139	4.4525479533061	4.6960970617559195	4.917954433889223	3.3064137969696983	2.263236756435057	2.264812465560007	1.9288337489718288	1.9106875211462473	1.271397174710494	1.5266872138064358	0.3164798270501385	0.7251565503989921	0.8465357075140346	0.4829707321288202	0.7096773281161888	-0.2694913225519402	1.3335333495329786	2.140983789362178	1.2064920166425406	2.495598827938006	1.9464076746822734	0.05149024497863719	1.7035467463708183	1.5598627045558802	0.23108823574790205	1.7138751487710773	2.9156252315909637	3.7354790502540176	2.2119595522611464	3.8217232588309056	0.9667107176942821	-0.8527568335138134	-2.0789192193210013	-1.9450904253157961	2.9	6.627751488566812	0.2881281425549702	0.2529904934242454	0.2513400694855142	0.20754129453527007	0.011588142576063384	6.31421589237743E-4	6.314215892377435E-4	-17824.866239270188	0.0	-193.0127059579326
9794000	-18012.998149106614	-191.74642776076345	-17821.25172134585	2.890795384446846	2015.5393416018546	41.6863781409834	0.5490219843853398	7.905303365851417	6.282639008855421	3.6158097113620626	4.906302327084699	3.7516774458490714	2.0941046392144953	2.0499849668879206	2.3610165986811973	0.29118157426507607	1.034591852985445	1.1851566465454826	-0.5284797544647374	2.3637981201348355	0.6230368092734879	0.4011436102138596	0.2898661022987525	0.3661397278338386	-0.42993223268777925	-0.17625498057139188	0.656317089725171	3.075510373993945	2.150854489268802	3.3621587045891226	0.5379479415338104	1.7254301022870744	2.6751616016552964	4.1189782158795945	3.0109939544865036	1.792792783172107	1.233839926629782	0.7974554702856822	0.2795905834160776	0.1289842194226289	-3.2745445345842876	-3.887963425486657	2.9	7.926841281842883	0.2915299650890132	0.2503047999916239	0.2604600285962953	0.19770520632306748	0.05876963670067186	6.63435378322386E-4	6.634353783223862E-4	-17821.25172134585	0.0	-190.1197303098653
9796000	-18009.835157125606	-190.498098994092	-17819.337058131514	2.9028898866501294	2015.5272470996513	44.734715659469565	0.8296696116898941	5.657627186080685	6.093308375749835	4.595203642927996	3.3417656971396825	3.334873449082661	2.7970519309556194	2.151580379094465	2.1848733874225186	0.9694483999844213	1.9376307889471673	2.5491254355292576	1.605059385173997	0.15014729551474404	1.9035998677694854	2.2709719113333726	1.0446515420379265	-0.181645114206185	0.3268462219730336	1.2290568615674566	0.9175418404681004	0.4293097124955098	2.243281826491458	2.5690550877137865	2.715273336651455	3.4369487081253576	3.9751292581042916	4.525983359255887	6.128781000023874	3.993146134074109	3.377846073083665	3.0427384022979087	2.4068141767988607	0.8010527348150814	-1.7001783768720724	-2.5231662383603086	2.9	7.172523284995916	0.29047053425604624	0.2588092306505929	0.24817679498448933	0.20254344010887138	0.02659186366275672	5.074514481269199E-4	5.074514481269195E-4	-17819.337058131514	0.0	-188.86424750510272
9798000	-18017.678380833488	-194.69456321800251	-17822.983817615484	3.048677325596948	2015.3814596607044	44.58693621226438	0.7724332322147974	1.0097754328542459	3.170707609161264	4.136941889583383	3.885843103946617	4.002968550900185	3.887713471468175	2.5357996119536126	1.8539490860085746	0.5937401841017116	1.4153511706735857	1.6757240873163195	1.5873144475543	1.5953802835626558	1.0435756538938257	0.3362016870331347	0.42660605804439145	0.5881360469582146	1.6362469030006737	2.1627889244807705	0.6461265742936959	1.0822077387034972	-0.2815337896535717	0.8899997694983652	1.7172503111223758	3.01191883843057	3.287926313243603	2.3018507647354323	2.417569704886667	2.183266652943993	1.4475490764819658	3.2179617758988526	1.3062475320002322	-0.43922765849786527	-0.676622681556885	-0.6901472732381588	2.9	7.391883397233845	0.283601870377075	0.2536678898207424	0.25480546130302273	0.20792477849915975	0.009973364487080246	5.496332248192756E-4	5.496332248192754E-4	-17822.983817615484	0.0	-192.58187365975448
9800000	-18029.432717527143	-205.34619418580465	-17824.08652334134	3.0042015934212722	2015.42593539288	45.426010022914596	1.4041712294248372	1.6077336167483698	1.9844125994008015	3.2471681379270776	3.350653277022792	3.1382935354828683	3.8313052155944787	3.6414456219357367	2.563179917433515	2.269573602405912	1.586864405399561	0.736710614325534	1.3792959772876634	1.5345799095436754	1.8056605798077334	1.6845437935385044	0.12388438465497004	0.38241952313396943	1.4782653263291503	3.4829225755529247	3.958794097899588	2.8050315021482355	1.2432718431526613	3.6065338848620176	4.699339318810849	3.522138591723113	4.0909496043968145	3.4878525284047313	2.2379671524540417	1.7830742110753395	1.7435297949533255	0.5480093954392482	0.30904386015149965	1.1056831210885179	-1.1826575811967481	-1.9880410220381284	2.9	7.025678622307178	0.2788480969418807	0.2536678898207424	0.26033094496085213	0.20715306827652472	0.048660358446423836	5.52699815181475E-4	5.52699815181475E-4	-17824.08652334134	0.0	-202.89682785976387
9802000	-18014.660143358986	-187.69328158618123	-17826.966861772806	2.914566180097332	2015.515570806204	44.954051534736756	0.7644428828371055	1.6077336167483698	1.9844125994008015	3.2471681379270776	3.350653277022792	3.1382935354828683	3.8313052155944787	3.6414456219357367	2.563179917433515	2.269573602405912	1.586864405399561	0.736710614325534	1.3792959772876634	1.5345799095436754	1.8056605798077334	1.6845437935385044	0.12388438465497004	0.38241952313396943	1.4782653263291503	3.4829225755529247	3.958794097899588	2.8050315021482355	1.2432718431526613	3.6065338848620176	4.699339318810849	3.522138591723113	4.0909496043968145	3.4878525284047313	2.2379671524540417	1.7830742110753395	1.7435297949533255	0.5480093954392482	0.30904386015149965	1.1056831210885179	-1.1826575811967481	-1.9880410220381284	2.9	9.11275453070726	0.28256452781726815	0.2569508452696824	0.2612947335580786	0.19918989335497075	0.09895032411984335	5.311157229523963E-4	5.311157229523962E-4	-17826.966861772806	0.0	-185.5640983636552
9804000	-18008.557136516996	-193.54106564364187	-17815.016070873353	2.9304776626237303	2015.4996593236776	44.73476805686555	1.0567037172247593	3.5064356705828033	2.4112446855205563	3.2992607654528507	3.1276249157650517	3.7981625703340485	3.4663609063246277	4.708416512918593	3.9743751251177395	2.0739394989515088	1.618131816945048	1.1755622797023972	0.33367775971644514	0.6478238609882461	0.7872097711112219	1.0855445837611257	0.4714991035783141	-1.2634638370350992	0.42095687225171485	1.7895576705189422	1.368520167818682	1.3331760578110412	1.9235302900829065	1.8641687408558125	3.508565354190825	4.525041545027413	5.521026135727294	6.416171827148839	3.8800355908155484	2.1451231144693685	1.6936667326310613	0.8618492633822142	0.19380710784065894	-0.22683985499043752	-0.22076586169963197	-2.0211204461834242	2.9	9.642686250781926	0.28256452781726815	0.2579154248357401	0.2580845215746992	0.2014355257722925	0.056087044849828745	5.460782453424618E-4	5.460782453424616E-4	-17815.016070873353	0.0	-191.0397540936619
9806000	-18015.810302768106	-198.4720230877954	-17817.338279680313	2.980325625963624	2015.449811360338	47.06245343274595	0.5895794608351768	4.618248056815203	3.677686105122163	3.2608783520083024	4.811479575216586	2.986814750979308	3.710039938088455	2.8076580429364446	3.6318082813493566	2.16709012518923	1.6595852911352391	2.188784737923182	0.8687658493459116	-0.05636502836971258	0.9246201250421878	1.5770866811609334	1.3017338624496233	0.9538769187473303	-0.7597318468094282	0.23581000334982644	-0.5799712343666956	1.5483307058585933	2.096219556327459	1.324555415839582	1.4953393735800262	2.481276042144724	0.9260058274783234	3.0220188106643064	3.667298077671606	2.270860160561339	2.648252045340446	1.6090237332332094	0.6796086259877283	0.7380046634453036	-1.6971214603923048	-1.2682798235788832	2.9	7.855168740339586	0.29060854627930904	0.2580237827167456	0.24654164395910183	0.2048260270448435	0.038799967268671194	5.260968205849289E-4	5.260968205849295E-4	-17817.338279680313	0.0	-196.86732345712593
9808000	-18009.065053812392	-187.14990119811347	-17821.915152614278	2.8814008247049356	2015.5487361615965	46.2561230124727	1.551310316266573	4.41305147140386	3.6867220879282288	3.6712988564891726	3.4028018334021106	3.4224031675150313	3.295118918333538	4.902763149218399	3.8012469049169626	2.222503304496791	1.5516467733592219	1.7288566007281332	2.079500911652933	0.4285196837772196	0.3455219020333194	0.1775486685029774	-0.28201270902808245	1.632361466930649	0.8750722408618125	-0.051809539412639216	0.4112767712570759	1.0455893689429654	0.1280242592181574	0.35604316302839134	1.2014548572923178	2.0670517309428043	3.6106854753813717	2.3806017039165086	3.358336606170467	2.5270234208668123	3.013230470329875	2.3945118755361157	0.9840157680478578	0.6606349699980829	-1.8196737684998276	-0.8774218788092678	2.9	6.754472545572027	0.2864394241300023	0.24788211789183798	0.2569034237433425	0.2087750342348172	0.026380801776618085	5.835188864585237E-4	5.83518886458524E-4	-17821.915152614278	0.0	-184.92182930150818
9810000	-17990.883550456634	-174.75296470736825	-17816.130585749266	2.99093406597046	2015.4392029203311	47.17442037555649	1.5683701530579777	5.8639171068808515	4.990551696900046	5.170986054515988	5.135133522676955	2.83717547000483	3.410893063086762	3.377010967612539	2.873792873081458	1.7310631643492023	1.3993709762194602	1.2404788589575644	0.6960991883996915	0.3786755219904808	0.4503831007615541	-0.5564676087241357	-0.43551335032926	0.14441160567400324	1.194295319162133	1.0569173161585326	1.7684120718949667	1.3509111171513888	1.0686034999226413	1.409785820745125	2.420074894647579	2.714298757718363	2.687845211522904	2.1287291882732666	1.9006992635576068	2.4236981892699188	1.3458833995084774	0.8790495235979631	1.3378929667397217	1.2771502373143087	-0.6298733998858385	-1.9590872319226214	2.9	6.656237523466507	0.29425922933912785	0.2495026871330965	0.25536577920108783	0.20087230432668768	0.05865339147825949	5.544612270828033E-4	5.544612270828033E-4	-17816.130585749266	0.0	-172.33265621869083
9812000	-18020.205029113607	-199.84415152658306	-17820.360877587023	3.0614937803119044	2015.3686432059897	46.88766690951652	1.110986589422206	4.708312183310603	4.879267624970425	4.622720733277491	3.4065190690889215	2.5420752647453115	2.741504251297621	2.667366697530929	3.4599487803748983	2.0839330457910705	1.6779806304743863	1.8108490702646074	1.3707957525614778	0.4543934559635331	-0.7242826121544207	0.7956259645448099	1.1029319067279504	1.043387528822938	0.7339080181033775	2.789112826523406	3.366753553254599	4.312306476764643	2.655808783554183	3.8556547933825116	4.117180342987545	4.136598096305489	3.600968639594695	4.474112587698385	3.793281865336092	2.5585376343059374	2.9940527071351895	3.4178129886349353	2.2777078708009943	0.48714997924329406	-0.25729181465688955	-0.01128144629336525	2.9	7.687412870622284	0.28946197333334983	0.2524829616118872	0.25536577920108783	0.20268928585367502	0.054840570247055936	5.038210951751694E-4	5.038210951751693E-4	-17820.360877587023	0.0	-197.19471756185123
9814000	-18019.229901678475	-189.06585147577798	-17830.164050202697	2.935020002817328	2015.4951169834842	43.429945191523004	1.7616676875923576	5.579126704575685	5.475779209330291	4.408470781970848	2.380258507604678	2.7912562892741675	2.982688824390631	2.6423308186713785	2.3662410130413534	1.6477639131922337	1.488272656077145	1.5548025655926958	0.5812036635663647	1.2964814117030694	0.998005175031581	1.8125794813121356	1.2035567619117609	2.3668760001805267	0.7154640781859402	0.7487294403279517	1.3589955253999042	1.244749118781184	0.5477448292331171	1.1004781402904613	1.87726546834979	2.3503576545274103	2.0786096346501464	2.827510739159619	3.580279545802961	2.721386083061925	1.8524518707914601	2.734902418570851	2.2233095345530605	0.3851478483022818	-0.3610162774631114	-2.697272357012169	2.9	7.397001236861756	0.2985045135711789	0.23967036111326906	0.26340704255679115	0.1984180827587608	0.015677504079625863	5.551530056417028E-4	5.551530056417029E-4	-17830.164050202697	0.0	-186.56220461276297
9816000	-18018.887846284386	-198.94414922890627	-17819.943697055478	2.9036892522944537	2015.526447734007	45.971397716038375	0.3678337104951551	7.477367116687352	9.206521221363037	8.26578401823212	3.9414094545565908	4.648016667234018	2.2650652388674986	2.916664569461211	2.3542498793285502	1.9717200684813059	0.9675647073324786	0.4306935608040019	0.7733974196890322	0.8696743930884777	1.2056771332721725	2.5258020473895786	1.682458390209909	1.3582480858723285	1.2699409995420439	1.5690386050480007	-0.6222636202324772	1.6593275717553155	1.273457522588939	5.259064935871791	5.760522284721497	3.9746237678263303	4.692499326893016	5.435799057520632	4.415036651934995	2.610060091181462	1.822554556111049	1.492565252866211	1.583620531696363	1.4015039323272298	-2.679736534376642	-5.080398198193692	2.9	8.793090744579423	0.2901784454625867	0.25583950032320407	0.25653400558661477	0.19744804862759438	0.029585221593627965	5.716260295749152E-4	5.716260295749151E-4	-17819.943697055478	0.0	-197.72427041350574
9818000	-18002.34611539719	-173.93984736957057	-17828.406268027622	2.9062445127586147	2015.523892473543	45.639230446759036	0.2665799022987083	5.229445505265236	5.443182837040156	3.8942140670095005	4.928521627550864	3.7461109483246684	1.3826024738529752	3.0960512907834477	2.898686076672118	3.965218812619317	1.7033703982730821	-0.17492774237446634	0.9352119657399729	0.5612755777574294	1.0833653675712567	3.8217320383344586	2.4182495283608407	-0.05339521138200293	0.632164784942407	3.5238470518692937	2.6649377982886997	3.6667783681307196	1.6626286306443332	0.6615326168722088	0.5091336355056454	1.4865195470550359	4.1140093863885205	3.5425304161238538	4.664021464872726	3.9284462519837984	2.9718656253447655	3.5468630150266622	2.7558593756054295	0.1263886827164158	-2.607139525460104	-4.9536569100288075	2.9	8.245207316385498	0.28522454755069815	0.2604923413942932	0.2539831890045682	0.20029992205044034	0.045847128314619415	6.061868438370395E-4	6.061868438370393E-4	-17828.406268027622	0.0	-173.0855983977479
9820000	-18025.628289434568	-193.20389136529474	-17832.424398069274	2.920231568750353	2015.5099054175512	44.6486751489283	0.27952609433429415	6.297755970584397	4.499668350220286	5.863575463611783	3.1700246752726664	3.1582060130516774	2.0841486596576178	1.9017198308415573	2.291713314905541	4.299603222602568	1.517134615128966	0.014075456860340452	0.015866802796092094	2.475021219752581	3.4141593399060666	2.6549909064473707	1.724874348021081	-0.040965786831309095	1.8333729276420994	2.7231431219387563	4.708311765570009	0.8877967595819864	-0.0759963889559514	3.4994382380658218	2.234533315640073	2.3525469700236705	2.3377911476151754	5.709162348544789	7.124828614575608	6.033725778956606	8.967947827720154	3.003815056017398	2.374631410794757	-0.2139355565466024	-2.8441287587545205	-2.2694231669202476	2.9	9.278262266789431	0.28752698917144515	0.25778798143184534	0.25331187358013724	0.20137315581657214	0.020827005911994795	5.384626989758665E-4	5.384626989758662E-4	-17832.424398069274	0.0	-192.1896234505304
9822000	-18026.87294380082	-196.94122337945436	-17829.931720421366	2.915032756415438	2015.515104229886	42.66575249249883	0.6186076237915447	4.540701225587069	3.913846019343449	3.9926813551006264	3.26902602768861	4.053236256500545	2.9829967052034663	2.299796771256319	2.129410276558743	1.8365475252834589	1.3845282055625958	0.9582769330952365	-0.4773088704750692	0.8968180637511377	2.6024875204507762	2.3933158689376475	1.1696368431064614	2.669506382701262	0.44918958500379913	0.04778829400440937	-0.14608601474036986	0.8544848781345779	2.341522371807595	2.8238760115594865	4.453548640543591	4.991786395889497	3.5480777580247533	3.307407929651826	4.508878565313692	2.711289589421178	1.632982000739317	2.848709089623193	2.5227512248338972	0.2032612512188139	-2.6974720738810296	-4.188564701014034	2.9	6.822105709111209	0.2987216181269553	0.24495095004152415	0.2556243963096848	0.2007030355218356	0.04942785190562296	6.194955170837655E-4	6.194955170837659E-4	-17829.931720421366	0.0	-195.50356831093964
9824000	-18014.633768639043	-186.42776907285818	-17828.205999566184	3.081634194239478	2015.348502792062	46.277912075095486	1.6865862765240935	3.8339410691853235	3.9879458384873088	4.6839184145750075	2.6969351854746915	2.986480261274795	4.135633679348447	2.8397410693737073	1.807477938095055	1.5055611765933565	0.9867528410423817	0.9219585727239488	0.7256872515777197	1.4457592951471743	2.864252629360017	2.757511845938692	1.5658123231168437	1.1138655968882196	1.0686661797634343	0.5155548217682966	1.894665914638486	1.0531632907277855	1.5639511505575425	1.5145673402678028	1.6339071139904267	1.6141313044057242	2.420606506859424	2.1989824411401853	1.5654508858999312	1.4514388336380004	1.63897301605473	2.4525736051614695	2.103730228761587	1.1541168718399608	0.37926628582558297	-1.155521976591903	2.9	7.244079463945636	0.28667939018542393	0.2562057855276954	0.25641178876504495	0.2007030355218356	0.037232246292231014	5.675600838044357E-4	5.675600838044362E-4	-17828.205999566184	0.0	-183.27140481854155
9826000	-18004.465144834907	-181.98812857256866	-17822.47701626234	3.1195515336455037	2015.310585452656	43.3491281837278	1.9189874152807578	7.058692721394009	5.221169574806247	5.236022148022835	4.142235456303028	2.997462050003473	3.0342177126131733	2.7844882891320895	2.499753511932653	0.7039192749764831	1.4681413167610364	0.834874034656132	1.5970345227800682	0.6947411291429437	-0.03031159217622703	0.49727782049507674	0.5718368012471372	0.7918792085833524	0.7987439836374697	1.2349042397718952	0.46690316251493746	0.592218788908024	1.4793432798003976	1.591113862431413	2.176654973397442	2.254478746730547	2.335117131143632	2.236084376163578	2.7007476131860813	2.3051685278075076	2.1478427791579926	1.659546887000023	-0.24472001012783912	-0.9845440074925287	-1.4234112368475222	-1.0839182712869513	2.9	7.891079509914366	0.2796246407949993	0.2562057855276954	0.25641178876504495	0.20775778491226018	0.06066009723171801	5.514103365115656E-4	5.514103365115658E-4	-17822.47701626234	0.0	-178.16022253837897
9828000	-18006.413706564836	-184.71534784632703	-17821.69835871851	2.8553325636572917	2015.574804422644	44.76570967121259	1.2875550222880767	5.1723598230618535	4.311699182201335	5.978882228509697	4.433980783884696	4.112603292823561	3.660608099589473	2.9555390861379705	2.632022739885577	2.329537303904746	0.7299217753477858	0.9468742939701065	0.4790112793555395	0.637798337834651	0.9393405924730923	0.9826559543209049	-0.005496593524024422	-0.496579487256945	-0.7382037477463959	-0.03331711839268292	1.8010643580174368	1.6118312381918498	1.5982040261322532	1.2497824127108013	3.131247845554915	2.777997241037673	2.096132622811644	1.7984992866050187	2.245747983415717	2.9907993170528493	2.5260685750392455	1.9874794595106753	0.42068679644981244	-1.0977365777570411	-2.790505484349697	-3.6623934757323306	2.9	6.616001549508946	0.28337034095250985	0.2524600853701849	0.25641178876504495	0.20775778491226018	0.02706176854776622	6.674153841335652E-4	6.674153841335655E-4	-17821.69835871851	0.0	-182.58190941593313
9830000	-18009.68486451092	-185.98456793718904	-17823.70029657373	2.9036507973444587	2015.526486188957	47.75287405498685	1.292725948959836	3.383863541963118	3.6604200486483007	3.417140441740403	3.5343807873362776	3.5945506313259017	2.3802651688605074	3.00985138983204	2.3454920720026644	2.110715452759044	1.9806046839985625	1.7102636112176066	1.6965031841831753	1.7873585722283503	1.1085387683468375	0.3249611783416742	-0.07577072360322619	-0.3073784368439654	-0.9214298613639625	-0.9587207154555252	0.3166282472944528	0.5296168602707442	1.735625360316424	2.8998214343260624	3.079938875295658	3.446683342656355	4.443013099404702	3.901000151742326	2.590880508955507	2.5964841105121033	3.420378161237649	2.20197101108602	1.3818722803214263	-0.45566973222102636	-2.06828427230203	-3.3401032740771144	2.9	7.382676600030724	0.2907645418666925	0.25658219235052904	0.24699175064727702	0.2056615151355014	0.04913131923490721	5.506670617131819E-4	5.506670617131822E-4	-17823.70029657373	0.0	-183.80313302262354
9832000	-18017.590410410205	-197.1704257118189	-17820.419984698387	2.890657278665166	2015.5394797076362	47.6123683512443	1.3384746022821994	7.791768052644532	6.847224078139403	5.298106694958465	2.7749120939579837	3.34529324343919	3.9075923523492007	3.118357167093225	3.36182056713197	4.034662558744988	2.39570389517531	1.230058214996629	0.6109697817910803	1.0088847917160129	0.28777844713950673	-0.07854186919277906	-0.023530474904639137	-0.3275030857973519	0.14245825488595695	1.1227525711809414	2.570311728866275	3.2344086056621766	4.754603654597339	3.534713920596526	3.5905354606729976	3.6040790324430283	3.9895196081118334	4.788283706753539	3.8577050768043417	4.450259229781114	3.2414207003272186	2.4168177009257845	0.8382578432831853	0.18710394389939822	-1.9223574518498385	-2.1456443427852	2.9	7.71896729094105	0.2855071895229228	0.25124352109967435	0.2626477877825083	0.2006015015948945	0.04913131923490721	5.803172806867559E-4	5.80317280686756E-4	-17820.419984698387	0.0	-194.84986581991112
9834000	-18012.591997075786	-184.85491810349944	-17827.737078972288	2.951058254203654	2015.4790787320978	48.27059416662676	1.1341487876338177	6.794628378239841	5.985890140415254	5.589786712400744	3.9475046205111153	3.958208900609633	2.1450983689479104	2.8866302356926807	3.930255418418127	2.645978833132022	1.4014914606500608	1.5792808531560376	1.5402545148414128	1.6137257774990854	1.8666188065758655	0.7511249313076951	0.27275991926916077	0.3212400161534718	0.029539479802740097	0.2640103185464251	0.06413218279914645	0.6797692250800453	1.8516574761906206	3.181917979955225	4.216011306590636	4.9391162213005	3.834924265134969	3.393315946313807	3.304645479818478	3.8498505192222714	2.5220788187421173	2.393120548420203	0.7823231105649983	0.9167955256198351	-1.3644350525343836	-1.4636912293882145	2.9	6.427384241449616	0.2903404434853494	0.24880520691382607	0.2626477877825083	0.1982065618183162	0.05180850590593216	5.923559426303857E-4	5.923559426303856E-4	-17827.737078972288	0.0	-182.9290283745597
9836000	-18001.774442704074	-187.31987414560754	-17814.454568558467	3.068317236840956	2015.3618197494604	47.020523884307096	2.158890685966685	6.528919983678317	5.557800618328013	4.84161723780301	4.118376377629122	3.9851364826318143	2.8903989288416607	2.741161658031689	2.4463404633288675	1.6824263270585817	0.8755796600310015	0.8582786151258537	0.8170904763702154	0.977014179998747	5.677194432642807E-4	1.3515652551491735	0.7097406047836943	0.1925645246627804	-0.4528663655423707	0.2684607043806067	0.4435710604913391	1.4152656906749774	1.9718571898725017	1.9000007565155557	1.6135605482880628	1.66197113210609	2.0477838352437696	2.1829886810227213	2.3885217441214346	2.0028449432229234	1.630951762537646	2.0024594785409544	1.6633698396817986	0.16269922305195883	-0.42187183827481467	-1.6816561423574963	2.9	6.977102411053046	0.2953276977487511	0.2514396725232338	0.25502606790969884	0.1982065618183162	0.019626185020619993	5.34134103661173E-4	5.341341036611728E-4	-17814.454568558467	0.0	-184.15528622841325
9838000	-18001.449297080322	-189.91373589436523	-17811.535561185956	3.0257026115518566	2015.4044343747496	46.863581936978576	1.5690101804757992	3.5167283563076297	3.640907424466096	4.029058151976695	2.79468348400687	3.2397144699166747	3.3816160007320364	3.1897108035095543	2.729530744089917	2.8655620780902646	1.9908308063461768	2.695350725472329	1.0096591201428695	0.6187473503978447	1.0523045618286009	1.070390611364808	0.528539328472784	0.08059018941919384	0.7742148816670507	1.2827361697649888	1.0579431488592625	0.6169032604176563	1.5403010494194578	1.0953139667392078	1.883551510874728	2.0926768444879706	3.7448831483630802	4.3369711997275395	3.0086151848114233	1.7455989283431133	1.3322063416622631	1.1290877828779422	0.17222586020295105	-0.26600323824390815	-0.4566533059828566	-0.5412670490783209	2.9	9.273992638256527	0.2923177280289852	0.2544496422429997	0.24982180649915134	0.2034108232288637	0.015957470674430572	5.20641779817566E-4	5.206417798175658E-4	-17811.535561185956	0.0	-186.88399788592136
9840000	-18005.97684733496	-191.1752716416837	-17814.801575693276	2.996977895284158	2015.4331590910174	48.72444189003409	1.2826134638469286	4.512755732122402	5.467225618982354	5.48060786017074	4.69003515408767	5.176156586842957	3.956391369641037	3.6420142852937865	3.3805242769211894	1.1641820513416987	1.2975395283977442	2.795749494275033	2.137011583205847	1.1729809911537534	0.2466882570467047	1.1746292886225929	-0.10641214926505223	-1.1486013738444187	-1.220047071533187	-0.5060496972191117	-0.8318620378610107	-0.6551084937624669	0.46499051080912324	0.743865140150942	0.7762794860002338	2.2588815003203826	4.0704247706649115	3.8449897984022696	2.9158919221296222	3.3170478102953425	2.649419587609049	1.6416666514693936	1.5989907003789978	0.02726818088653038	-0.9937068285499048	-1.8836365434982743	2.9	8.842554532485359	0.29250879811842	0.252704417005338	0.2506335965175503	0.20415318835869162	0.010476729845935258	5.527625249430496E-4	5.527625249430495E-4	-17814.801575693276	0.0	-188.57159889852272
9842000	-18018.688122432097	-184.1121707393398	-17834.575951692757	3.01795100869016	2015.4121859776112	48.99434860090766	1.218741673910702	4.737227129217679	5.539013070922051	3.93087856542015	4.132064844650019	4.007907867737962	2.4700419780528624	3.2432989404800776	3.2021020789379064	2.6067721047885652	2.4214676122825622	2.047047391001947	2.3987331114469064	0.7274959996479213	0.6148616955178091	-0.03732931735778233	0.2114593200287469	0.6041775599039839	-0.13854654174400222	0.9998552490052948	0.898505272558527	0.5500856979425078	1.7253824619783287	1.3170491564265587	0.8216991078542843	1.7781154771546246	1.723571319929387	2.5084619031286217	1.818212667369196	2.079876620377669	0.6600102861479504	0.8978748556086869	-0.23862337610625894	-0.6994782836418345	-2.281732099142772	-2.7485440770846075	2.9	11.03886993587705	0.28920286530000344	0.2531067549447204	0.2626106346214507	0.19507974513382545	0.036467431914315146	5.103026813598462E-4	5.103026813598456E-4	-17834.575951692757	0.0	-181.04701937475886
9844000	-18024.48163901336	-194.87862301875225	-17829.60301599461	3.025853953510462	2015.404283032791	52.29550435039086	1.8754418470978294	4.342351272391552	4.595496482342719	5.231997887959822	4.284926102766041	3.6454324932180935	3.6211744688388157	4.736313603020768	3.7234569557668076	2.3950793696577666	2.4429603008264467	2.348764941222802	1.4824505730581496	1.2127393483483966	1.1443823596756593	1.0593744237266454	1.7524558539107171	0.44297355489479545	-0.16828937266556646	1.0973276174590696	1.9192328609712415	2.800603038418765	3.2532434934178927	3.2072822519829525	3.1076001208941775	4.545857843789284	4.438689669756228	3.895236408300729	2.713730198890332	2.3180009609936434	3.8553811832938067	3.311572780083951	1.7334909759419903	0.37439877634104524	-0.7064349738858227	-1.254882653783973	2.9	5.480499772318523	0.2847248435190256	0.2601469457013226	0.25604730340764453	0.1990809073720072	0.05712388003946589	4.6487295418676786E-4	4.6487295418676754E-4	-17829.60301599461	0.0	-192.54936963849406
9846000	-18013.23153459964	-188.91590032063291	-17824.315634279006	2.9357251610763977	2015.4944118252251	48.31897102193758	1.0274951578543887	4.262847988965438	3.548974945251427	3.167836413424714	3.1787165236378767	3.1086753898922823	2.547059435620186	3.39554859676814	2.382872358603192	2.171409549946185	2.128313959618084	1.8584746574578783	2.261879951055118	0.5818650461442315	0.19016594684041288	1.610394660479036	0.356282214477487	-0.4485738914440677	-0.027482175013248344	-0.7472655354800498	-0.220848773957096	0.6226398110283482	1.35840560284786	1.9361112467128305	2.6507229332652016	2.707405984026465	1.8539562575408048	2.242623399987524	2.4323471368866776	2.51203531870657	1.774643545193275	2.5783870034266947	1.3045077430740768	1.0813973826986607	-1.8797784053562199	-2.8883468465295543	2.9	9.109379632074116	0.2847248435190256	0.2601469457013226	0.25604730340764453	0.1990809073720072	0.062139183561863175	5.574349633580881E-4	5.574349633580882E-4	-17824.315634279006	0.0	-186.55050016600578
9848000	-18026.571448852977	-201.33286420524473	-17825.238584647734	2.8836057884138233	2015.5465311978876	51.48938896374851	0.21271707986569047	5.159661556543988	4.788217451115019	7.343369778756713	6.9769471182974065	4.923303992868053	7.302621951215152	2.997164450971888	3.2721187310816178	2.2271123589968624	1.0615786706178625	4.605709131421316	2.2381128978220612	0.4475228940578145	0.7756356734796857	-0.2554796761111531	0.940295158664949	0.2019947487125655	-0.6652981663387425	-0.6821385440063443	-0.384113514408426	1.9852208956347706	1.308978140885988	2.33723783077443	2.4215876296848458	3.0445196737645657	3.4967312738933805	2.124106591795358	1.5635099715182381	1.560528823949236	4.352245659120289	2.322299821805009	2.28351693978297	1.1847393146405845	-2.0366082921052726	-2.6502867526652074	2.9	7.861553525382449	0.2847248435190256	0.26010643077453477	0.25604730340764453	0.19912142229879498	0.019927682760521166	4.901996968184674E-4	4.901996968184674E-4	-17825.238584647734	0.0	-201.0005638878397
9850000	-18018.079583352057	-194.36842489103074	-17823.711158461025	2.909713727536523	2015.520423258765	46.95850898299091	0.23403035005552458	15.39953482882319	10.994372999888215	5.061729691506621	6.731406083611379	7.69850931266537	5.3499686115878635	1.7310467101819216	4.157953203100166	1.6947069055964803	1.1607206497348983	4.284288716464815	3.718804071882129	0.609284145471299	0.0411748319888675	0.7954996010189715	1.8891041953739958	-0.2676256071598124	1.0339451804390762	0.16488218687320821	5.3289819563785805	3.8059580254024308	3.933502157400442	6.395462528271169	6.721348936029894	4.804871924428846	3.730275194614738	1.7727468249466907	2.0399594738978233	3.671349777847389	4.921351387049123	0.947195489273577	1.8237421642911287	0.45974576147103524	-2.42322845787636	-0.9495434254330399	2.9	8.071105684203221	0.2848372940626046	0.25442046772357035	0.25713933690774676	0.20360290130607822	0.03593252520647973	5.969047684132074E-4	5.969047684132072E-4	-17823.711158461025	0.0	-193.72085217239442
9852000	-18017.790962587544	-199.42383492745424	-17818.36712766009	2.8798543173701594	2015.5502826689312	48.106111588197756	0.22107182182670837	15.39953482882319	10.994372999888215	5.061729691506621	6.731406083611379	7.69850931266537	5.3499686115878635	1.7310467101819216	4.157953203100166	1.6947069055964803	1.1607206497348983	4.284288716464815	3.718804071882129	0.609284145471299	0.0411748319888675	0.7954996010189715	1.8891041953739958	-0.2676256071598124	1.0339451804390762	0.16488218687320821	5.3289819563785805	3.8059580254024308	3.933502157400442	6.395462528271169	6.721348936029894	4.804871924428846	3.730275194614738	1.7727468249466907	2.0399594738978233	3.671349777847389	4.921351387049123	0.947195489273577	1.8237421642911287	0.45974576147103524	-2.42322845787636	-0.9495434254330399	2.9	6.9707290838258436	0.2941234704045741	0.25173205366394724	0.2546279492016568	0.19951652672982179	0.02621967425707414	5.373923844259523E-4	5.373923844259524E-4	-17818.36712766009	0.0	-199.1542333141781
9854000	-18006.239802796536	-188.95093136440872	-17817.288871432127	2.928656639704689	2015.5014803465967	50.0794844810082	0.20994697288184722	2.780262563018092	6.59389938859769	2.8506047002777875	6.516028266557405	5.940626961533913	3.7618326818834276	1.9302910013582075	4.009936664417867	1.542620345664551	1.6878404538163427	3.219263873233517	3.501300383159798	1.269522533331108	-0.18327684376267653	2.8295697995201885	-0.7490893657801299	-0.23396981142364198	1.6441722414351387	1.2703104146105009	4.56472698228092	6.295335503868669	6.600022085288078	8.363042798497414	10.786148485851763	9.026061403910965	6.805263935473941	6.509415782740156	3.20650157771444	4.363188397874804	3.4264913678446387	1.2449298667712259	1.2899511154421461	0.4781328099580825	-2.1921916475465495	-3.0964976359498912	2.9	6.952547874712528	0.2908644230568279	0.2504703014292357	0.25561161092419676	0.20305366458973953	0.05788006217753004	5.59909005041709E-4	5.59909005041709E-4	-17817.288871432127	0.0	-188.66194461959816
9856000	-18030.208168967903	-199.85221364556037	-17830.355955322342	2.9879691031221833	2015.4421678831793	48.74438837035387	0.18876999706849318	3.5601402658785526	4.201234860099976	2.8363656052696498	3.866458052479184	6.7030516568329706	4.9213193178952706	3.3330467105866415	4.024688856563372	1.1741894142860574	1.2265252193745062	0.6480474195256913	4.418453198759213	3.1860542336869795	-0.11639154190082028	0.5395803491820919	-1.8852872963316578	0.005558464527428475	1.0223152694302233	2.4678953722418844	1.5760340749947144	4.634162414902045	2.412470821990471	3.7614308534428176	6.051961116415774	3.817503487940458	2.3266816000844814	3.06402824026899	3.9579449981083337	2.6571521207490636	2.2047527930308277	2.1573849613949467	0.8180451453723607	0.5975475141603909	-0.6864358790240223	-2.8597542295553953	2.9	8.887086406947974	0.28845249508210724	0.2545198519679084	0.25802353889891744	0.19900411405106688	0.016178347943790212	6.184041095044095E-4	6.18404109504409E-4	-17830.355955322342	0.0	-199.12152989574378
9858000	-18027.09693612067	-203.43215126688676	-17823.664784853783	3.068700273846323	2015.361436712455	49.72221514953256	0.3899672107116443	1.8126607206713934	4.25761669081191	4.287121228531099	5.059779079535527	5.386302455221956	4.117760864337645	3.69851203572182	2.6209220277296366	1.5365061633480763	2.158322487394706	1.8974154570028365	3.2119269592938022	1.764872809071227	0.47890819926481487	1.057048131347512	0.06743504284072804	-0.6110072308351363	-0.5347645730202037	0.8657937287508498	0.7856480365908544	1.1759159326115014	0.7629860091816901	1.9862523633489546	-1.134940745696524	3.172666853375988	4.073445306985726	4.0733905888659505	2.6132570616460047	1.2528429965666688	2.1912034245834535	1.5686925019007556	-0.4304928579160079	0.37260357300616703	-0.6899227477071641	-1.6763554723710505	2.9	7.11230560625306	0.2953566371983355	0.25234797946173365	0.2542126421028944	0.1980827412370364	0.02918833495253152	5.330049185404622E-4	5.330049185404622E-4	-17823.664784853783	0.0	-201.9536308337913
9860000	-18018.611710973568	-192.8612766002636	-17825.750434373305	2.8642020420279737	2015.5659349442735	49.08939858229464	0.7489439927354026	1.4531288933512596	3.018942661697821	4.04032058092696	4.226530456605547	4.8549069658753385	3.353262163592433	3.3597687657658377	2.0552808761530117	2.1803001290079345	1.7405538279467645	2.1446848075190514	1.633295125457256	1.0692987264877138	1.2405828833746282	-0.043519227315072184	-0.7249865500687043	-0.6342953695623064	-0.4015768753263502	0.7080429906404246	0.7473528680660431	1.861962504067056	0.7355889553641675	1.59571695779016	2.4384754157258413	3.9990366948392424	3.750406581756774	3.800693193742587	3.417331726109351	3.1236460129751817	2.4287720764741807	3.0571857989117563	1.4910968401506957	-0.6933367013528773	-1.7332816486510214	-2.5572932472318293	2.9	9.663587528535235	0.2974527485867485	0.25875987584907295	0.24879579006857833	0.19499158549560014	0.03821028519677128	5.535507211608504E-4	5.535507211608501E-4	-17825.750434373305	0.0	-190.76507616610968
9862000	-18013.172708555077	-178.80468971308832	-17834.36801884199	2.849387424577143	2015.5807495617244	46.59512575069338	0.967800091033689	6.49662689681649	4.789299357427222	5.058589395679468	4.602450618201758	4.029623714661683	4.505959795317008	3.5575556230264413	2.074981378990743	1.5615873922254249	2.119911100118503	1.5682159853722517	0.9832723991145855	1.89112220645073	0.31748493575658093	0.39235729373469436	-0.1374693743627086	0.0976547794807085	0.5943616027287011	0.4939953161018542	0.6827703726062282	2.520721382929155	3.4583742940643734	3.862870445390723	3.912631729265661	4.252087467688735	5.124740547160882	4.547234391524162	3.662903326048274	3.847123637619747	3.117697050536475	2.565090282888045	0.577895165980451	-0.579382489861382	-2.3550268215183165	-2.916377029062668	2.9	8.390589445688954	0.28892441733636737	0.2568588951818907	0.2554688037264756	0.19874788375526625	0.08177000425794677	5.736231684623491E-4	5.736231684623492E-4	-17834.36801884199	0.0	-176.54269356737248
9864000	-18018.83874326805	-186.6765536953451	-17832.162189572704	2.9644177175083395	2015.4657192687932	46.83293590294751	0.9793276457669969	4.613000367943738	4.5647634480192	4.555394664364961	5.033452715030451	4.646491116442506	5.127693295742515	4.614462724964233	3.146564136811562	2.455221779558025	1.2182024069330049	1.9377890087548726	0.3972896803449454	0.8980290121871528	2.1788247564639516	1.581504832023449	1.3335352799896594	-0.5219129007675127	0.22665444010916522	0.5134435032556076	1.1727125133290053	1.2792900958483084	1.9048210904772518	1.6173969594600006	2.1156047475050856	2.363198750410005	2.5381427190269914	2.55270819176682	2.7357097185098427	2.4508201986849314	2.126825817001919	0.5138952874806628	-0.13413487604975197	-0.8610492430064897	-1.0098315300794773	-2.756281319956832	2.9	7.327703443298839	0.28605111752080475	0.25258391202001534	0.25037431104522573	0.21099065941395412	0.05300909185126939	4.904957463364028E-4	4.904957463364026E-4	-17832.162189572704	0.0	-184.73681375886662
9866000	-18019.99635245142	-193.4498520563513	-17826.54650039507	2.944956069815649	2015.485180916486	46.91407465560981	1.6860366156794242	5.366189683974921	4.805512204558494	5.236561807771139	4.654073799252484	5.21029358308269	3.260675649215861	3.1619109798637353	2.5269051105600155	2.026163237841715	1.928386679368171	1.8948062640050947	2.5025178531352745	1.3346959217480592	0.31064980358484917	0.6933568681780737	0.8558740259971768	0.15888533058098114	-0.5305094370869962	-0.2811411338489962	0.6494008450978666	0.6046398314651773	0.871413874010333	0.9584121586381191	1.8435335651496403	0.6223379803109228	1.5596181956318143	2.1662325520436707	1.94759057788157	3.269019844250125	2.326118040297119	2.148613611809101	3.1763679640171603	0.9151677869284112	-1.3322918536136419	-2.5478046616772323	2.9	7.491257007047241	0.29170347756468434	0.2454534855219126	0.24835676706876836	0.21448626984463465	0.046238149652961934	5.134505916095547E-4	5.134505916095542E-4	-17826.54650039507	0.0	-190.96816303092177
9868000	-18008.9050084409	-194.05346308731072	-17814.851545353587	3.0139265531347212	2015.4162104331667	46.08293200336933	1.598900023515049	4.675224618155588	3.2757144612347924	4.406601514316113	3.7358500797593113	3.3746094932432915	2.8219374152144003	2.551514167961961	2.650910915324007	2.986263739946037	2.1046552311046307	1.283644870752079	1.4865265009556705	0.6644250617706856	1.2936881869218446	1.4867463287193599	0.7554134101625738	2.445794241642967	1.817838370186568	1.6490982677693422	1.8787890641594034	1.8972437018082458	1.4290527386518166	1.2172847743639967	2.131682564800446	1.241953791128958	0.22668107352413935	0.9287791014477853	2.9155285600089194	3.614904232125894	3.6352632913073677	2.3584396978622175	0.9037035055810015	0.4269305636657239	-1.2781629129659067	-2.100557288036175	2.9	7.33155054651028	0.28928228689304303	0.25659864027713153	0.2553270294511151	0.19879204337871034	0.015583751619797259	5.258016479649844E-4	5.258016479649844E-4	-17814.851545353587	0.0	-191.45708286700713
9870000	-18001.140775395612	-187.31677881187952	-17813.82399658373	2.953210383190623	2015.4769266031108	45.36687793216578	1.2559746818245017	5.78597963321395	5.609153879156499	5.0958031184934685	4.443763309819508	3.3226086998274638	3.4176441240043913	3.180668230214342	3.4986065465196248	1.7398622539179365	1.8968095341550608	1.16144142887758	0.9252729754718176	0.43956168907572285	1.0941342118658137	0.6195312351955684	0.3853381696284738	0.3062439694550815	0.7198033132561792	1.369981498689404	2.918451718201558	0.8257794477777183	0.7850466968123117	0.6775695800324169	1.310324338013772	1.1086496620359376	2.868591026885776	3.076325810506475	3.5896500621327454	3.9439511409330232	3.5034835110566434	3.244784641589244	1.7133019486141037	0.81516962305857	-1.1530963077077072	-2.1162331600815634	2.9	9.264811958662804	0.2884577779591846	0.255373432047548	0.25737674661455706	0.19879204337871034	0.013398507878808467	5.823102793493442E-4	5.823102793493441E-4	-17813.82399658373	0.0	-184.73054976158193
9872000	-18014.55319551763	-189.12999827555117	-17825.42319724208	2.911466376782236	2015.5186706095192	44.00989041773021	1.5318729520121832	3.668198206128002	2.779529965962406	3.224612978660762	2.3612218651606756	3.114726591434785	3.7721949926558427	2.671878219583242	2.110061255635742	1.9965968264624392	1.9808960427446933	2.222646708328823	1.395344707772677	0.4399917189892778	0.11467701114253814	0.6862429255717809	-0.2636607534331832	-0.1587977772332136	-0.6164087037657944	-0.61092960831888	0.19229372422590496	1.2028666151821925	2.1153954801788544	1.341163273364569	1.8576064225654605	2.619202000683626	2.911970261342906	1.8926281570018197	2.4620474164684403	1.2765974476147806	1.9248767229090349	0.9967991256037974	-0.06771380455559356	-1.030436047441731	-2.312143614049717	-3.8313703518597704	2.9	9.785280340347411	0.2884577779591846	0.2574828282464489	0.25376411169262586	0.20029528210174063	0.013953041931959538	5.251096202790545E-4	5.251096202790547E-4	-17825.42319724208	0.0	-186.34531802712314
9874000	-18024.678592337055	-203.02280715412854	-17821.655785182928	2.933532011174087	2015.4966049751274	46.77383623699858	1.0043259889744498	1.5667707788288259	1.720313458330901	4.840055503718231	4.3440213691003	4.219127649055464	4.131900274327491	2.3142131509237904	3.1840960228282595	3.2785630258209846	1.9312982660442106	1.3679583175532402	1.3803141940952444	1.9798257818056268	-0.031482153703171645	-0.6218258492188831	1.3332690144067698	0.455394274002472	0.40623361805556263	0.8622415884796236	0.8805109180150144	1.9088501459900764	2.0925109368473644	1.1991400679972317	1.1646249060669358	1.2520666533022011	1.6345049214574394	1.7939842172084917	2.9943889744412857	1.7478923839439164	1.5002022058860933	1.6791574732850214	0.6478264491389975	1.1869740054130173	-0.9477056307479708	-0.7813988953238287	2.9	10.386334883235854	0.28481013199704874	0.2553564949211742	0.24911504580455635	0.21071832727722076	0.010534717728601631	6.27520681500789E-4	6.275206815007889E-4	-17821.655785182928	0.0	-200.470690678339
9876000	-18011.815518272084	-187.08566464169942	-17824.729853630386	2.7522246873273177	2015.6779122989742	41.59933929085918	0.6763066821231642	5.362244478984077	4.0051110839868524	4.241679376368172	3.451315465596241	3.3154519850082895	2.9168628697488255	2.2650453145245666	2.2134763229956733	1.24078492715131	1.1210121317444068	1.0486801024180563	1.5624157377896628	0.21341651363139688	0.9856857063907704	2.332545876521505	0.9251222830162322	0.7599882719431584	2.002943961149695	2.029884443530388	2.3785302675906905	1.8944641460782314	4.262975649282602	6.515190700202048	5.1990107978734885	5.690906329359662	4.38014369510053	3.19674595663781	2.6794344643922776	1.0650906480734292	1.5927056535393525	0.22123291947823498	-0.7739379226809744	-3.371237827065902	-4.027024950033574	-3.7953921320039017	2.9	8.915133044779276	0.287444969755877	0.2606668772725433	0.25407043727013423	0.1978177157014455	0.08595512602461769	6.235379736552887E-4	6.235379736552892E-4	-17824.729853630386	0.0	-184.5420632936922
9878000	-18020.123649215817	-189.79670895795272	-17830.326940257863	2.7969603424939287	2015.6331766438075	41.56782415430205	0.40926290389290293	7.105836645834854	5.844870395610446	4.234984887566284	4.477754769488509	1.9433463178962183	1.9251097755668947	3.301946474038408	2.021513839073675	2.0393583219713074	1.0210395448867349	1.0643493543282976	0.9590592114996264	0.5755922073650286	0.6935990794248926	0.4158915790967883	2.939199054783602	-0.4463986171301266	0.9677054588087916	3.4421607045260716	5.464424556402363	2.177715810494416	-0.1290680976775347	-0.9068768788766026	0.6215126919460041	2.2042630604983735	3.5046221032935074	2.972391328887237	3.001413703794319	2.752458826716583	2.0840183407578117	1.7143368366937008	-1.0836062681875718	-1.6203264201107594	-2.0513341528057474	-1.5285031133643803	2.9	6.546401430841871	0.2791132435146459	0.26347362729950324	0.2472390375119773	0.21017409167387363	0.05712914370958659	5.873158583202276E-4	5.873158583202281E-4	-17830.326940257863	0.0	-188.60630191184686
9880000	-18008.492406897753	-190.34014480237437	-17818.152262095376	2.9632523872905914	2015.4668845990109	43.091823402791356	0.5690788246270411	8.593540077168777	8.822708638739869	6.590654894301601	3.161769847063335	2.5876577839143446	2.395122383834399	3.0428880559522358	1.6872964246770499	1.4075571841615204	0.6724869350647542	0.9308568340224089	0.33945849847967074	1.27576233734621	0.8152206452722071	0.9023371507214597	1.3585741884002782	0.7726827426715716	2.0771084645092075	1.4276699981667589	1.9994600959193503	2.459139587647314	2.635348003530596	0.3670763506190762	0.6945372026764088	2.516004387978165	4.781809835179443	5.806339045348603	6.256730894408629	4.191915908279124	2.713562926496693	1.0879390967907943	-0.19230944718048387	-2.0029912008675876	-1.8241150966777342	-2.1901492666781213	2.9	8.56573309598695	0.2835229593029846	0.25882233832908896	0.2540509304660456	0.2036037719018809	0.026699835522799517	5.725216822998136E-4	5.725216822998131E-4	-17818.152262095376	0.0	-188.6154192455372
9882000	-18021.54932972683	-196.17701151803058	-17825.3723182088	3.0901669482739718	2015.3399700380276	42.34803537821378	0.6084869985921482	3.3327258791094314	5.024955406075371	5.5181727877029125	2.9931415682089555	3.3656925756338874	2.3408763714489127	1.858817763440296	1.6007692259158057	1.627994034710353	0.41413130803379133	1.670378786119579	0.15516969448964868	0.42428383415468046	1.5280362680389072	0.3666726810978177	0.99823322466703	1.603149408968906	1.0992179832134945	0.6202821523305927	1.4444804429950082	0.315317552366117	2.4303639326525035	3.849812110061138	3.2893984656493953	3.812818847880516	3.0297133661997075	3.0870362068156014	3.1360255057184725	2.397698322314411	2.792640810635145	2.2481982088662553	-0.14269207426420727	-0.3498023098875922	-1.1280729409438686	-1.772882755871416	2.9	9.143026313453227	0.2816813362529165	0.2633680340081542	0.2537045817837163	0.20124604795521303	0.027514595183652242	6.44363278239289E-4	6.443632782392889E-4	-17825.3723182088	0.0	-193.4840816678336
9884000	-18015.334027048673	-186.92637693083125	-17828.407650117842	2.8815999774331345	2015.5485370088684	39.98889589744912	1.0508256792422102	3.0754403884059998	2.5320125637686695	3.1532739208236062	2.6269912153024726	3.532885359788592	2.5627809073300742	1.4382429517737114	1.1673364791859422	2.0161462636911724	1.5476834090956255	1.221047749703499	-0.14099545042546902	0.7473879069780391	1.8939202939789677	1.5838922206054873	0.06513287800635659	-0.08327306935625117	0.8120992672262195	2.0224749599587284	1.3047403711603893	0.8965182868364256	2.170257416157734	1.8404773177420066	3.5923930335039214	5.0710572773994995	6.176297001779366	4.981158355657468	4.73191997206964	4.707286860516512	4.365413476693577	2.7777140915499015	0.36618420417327824	-0.4827940069580629	-1.3320634666639921	-2.3575934819767914	2.9	6.633533769598658	0.285864082478198	0.25102072346885407	0.2566107414067084	0.2065044526462395	0.03734172459053316	6.593615955946637E-4	6.593615955946643E-4	-17828.407650117842	0.0	-184.96139963667332
9886000	-18015.404096498656	-182.85172374369122	-17832.552372754966	2.97828883273811	2015.4518481535633	43.27695493302955	1.1480977115898097	0.5536482527621096	1.7525292654988327	3.8884434939544654	2.7207989882637906	3.1800104617487905	2.1734930866762503	1.6241503451747303	1.3422324170545104	3.0655909127738505	2.5701454824395524	2.9266350022184753	2.611153687961852	0.3906364669857286	0.1685252372235877	0.2301099044588233	-0.6868806518951318	0.09062276583688517	-0.8817664872339472	0.5872310509493777	1.8508874819563048	1.0708667597139963	3.109521959667874	3.2287138954878456	4.647417502224812	4.655404363837365	5.019386796117552	4.1046500259576755	2.521318773891112	2.109111820918687	2.1400453696741955	1.930420879030722	1.2973715633045375	-0.07269223156510579	-1.2774496947332834	-2.6037966390275935	2.9	8.150805416741145	0.2927977951076528	0.25102072346885407	0.25313594941633677	0.20304553200715642	0.04560100752949956	6.270941908120441E-4	6.270941908120436E-4	-17832.552372754966	0.0	-180.37967135641094
9888000	-18003.568311103292	-178.39360672124985	-17825.174704382043	2.9817319342348885	2015.4484050520666	45.16471836846847	0.9747453540176265	2.9133865485705446	3.9315086823380394	5.6312863718164685	5.536280577624192	4.52908398062217	3.067046912490032	3.940285248429104	0.7218904807727113	2.841114556488379	2.1102370055998003	2.0489889077455516	2.033111981201595	1.0500030150566202	1.5526616268999631	1.0058052932806059	0.46201520228919135	0.5583070679025105	1.7087516617340774	0.6881066431967349	3.1198070829140256	3.1556446033704098	4.269266245433602	3.8786307084102996	2.9966944306228593	3.1591847572947236	1.5760079724863227	2.431554178492176	2.9198748914986563	3.5535393645294926	2.9653514401289085	1.0380874770801938	0.9124877151491393	-0.45770927144347723	-0.40789462021202877	-0.7074081594609805	2.9	5.611235543367333	0.28761095823674077	0.2548504864888021	0.25313594941633677	0.20440260585812042	0.005235207872206119	6.043625605156054E-4	6.043625605156057E-4	-17825.174704382043	0.0	-176.784516772193
9890000	-18006.955405711054	-186.6080486796595	-17820.347357031394	2.9503374536122466	2015.4797995326892	44.45927738518201	1.6323061876568612	3.2579305452274556	2.8251975195212307	3.1500445255797027	3.643623836799909	4.049689046747445	4.165093455299929	2.1813112431857227	1.9514578866574697	2.1711034429417237	2.4847286016706134	1.003039589126692	0.6170215332810861	1.17149412093355	0.19966073860011635	0.9274609584264151	-0.1335279828535195	0.7347906168812726	0.09331881299528416	0.3915323224077224	0.7303264468074664	1.3463500784886313	2.199852644381869	0.7024824111771062	0.03486987046090273	0.32085764500859115	1.581920525872694	1.6887885840630057	1.8574987705870876	1.639904333813754	1.0935509835091555	0.8642831219640621	-0.4987665550113197	-1.0657371337286015	-0.6417837996382305	-0.8094300206173632	2.9	7.264877765334814	0.2898961240999699	0.25449682986589756	0.25270743211381835	0.20289961392031428	0.05803498203114673	5.288436710110836E-4	5.288436710110837E-4	-17820.347357031394	0.0	-184.13300482318022
9892000	-18017.299779909277	-184.62377117549292	-17832.676008733786	2.912253970333432	2015.517883015968	44.75454745110278	1.3169525357309126	2.8171288991228924	2.7286888296856704	4.354455268031289	3.3349624623725793	1.8630258012802432	2.4843409120445457	3.2111139276605956	2.0499331478558127	1.5543578843087507	2.116162476205541	1.340532289853813	1.4865088667275332	0.4237937301098959	0.42029595583377144	-0.05523649361286176	0.5653286019884922	0.676758858189438	1.7415175142113726	0.7835530324996406	1.9293898922005033	1.6572288711077314	2.1256316783560307	1.6293539104072616	1.3374826252329854	1.1714478319750845	1.912204638771012	2.924495486825003	2.496921633284779	3.246921017287453	1.634874162805132	1.6339287026179763	2.3169541794230226	-0.6134348552626241	-2.0661557657876592	-3.2251978999323905	2.9	6.650140502133141	0.28902701243391155	0.25449682986589756	0.25270743211381835	0.20376872558637268	0.05803498203114673	5.751549840834043E-4	5.751549840834046E-4	-17832.676008733786	0.0	-182.517117815276
9894000	-18002.617229362644	-176.95030538614924	-17825.666923976496	2.989296825676133	2015.4408401606254	41.48716633518602	1.5154159098174105	3.896700163953983	2.4085984277081947	3.6778859848120153	2.604870872208089	3.0722272274641163	2.321736995203017	1.844304794959827	2.327833374195506	1.9349229192212452	1.001653922999067	0.6264251050026076	0.44800063599990525	0.7460671134282102	-0.08817216782613724	-0.6588454560704846	-0.09368289227816229	0.31288173399958596	0.6248791569845031	0.5569105281411847	1.1630620675021304	1.8466242528256236	1.8187741671750892	1.5393315964018754	2.051963054821921	3.006234121154467	4.098446673527742	3.468710872755225	4.433143597915713	3.8788442705215895	3.025781132534993	2.360404348503246	1.3591514565092855	0.035135081037517946	-1.4098812978576707	-2.1472152150950503	2.9	7.931259041629376	0.28932995515106763	0.25945873248431206	0.25276377885171303	0.1984475335129074	0.04430527357934838	6.339791090554459E-4	6.339791090554458E-4	-17825.666923976496	0.0	-174.1826912497276
9896000	-17999.390107680898	-179.36154680100697	-17820.02856087989	2.9590281302970354	2015.4711088560045	41.83761494913621	3.908841599548414	4.742052556406906	3.82550431485819	3.651584078099757	2.942759080520861	3.5052683624377483	2.958423717166848	2.339727880360455	1.5288488868341155	1.0348829836262372	1.2025216084025878	1.1233943306813634	1.362673505871598	0.8201320451868601	1.518128439416086	0.1873684992344818	0.4682329630296723	0.5976983211564868	0.44634993443936927	0.459290603995055	1.8456018056769752	2.339583512314969	1.8653907759467145	2.3939943525904974	2.3834207831434755	1.9794313256296197	1.8058494263711653	1.804224854493853	2.39584334214696	2.482262808445557	1.3852339071299258	1.1916690616994308	0.5422692289459116	0.1574232109155319	-0.5714675259245281	-2.1862468372437993	2.9	5.9714740316615895	0.2849063756394632	0.25590786065540744	0.25666662306389365	0.20251914064123583	0.03407960970569737	6.025164710375185E-4	6.025164710375184E-4	-17820.02856087989	0.0	-176.2484535775294
9898000	-18019.354939355715	-194.94704914235723	-17824.40789021336	2.999454703138618	2015.430682283163	41.55767262207508	1.1434416277129713	2.774260081579164	2.7307136678422905	4.2402585093114995	3.0359502983617253	2.861908114882334	2.791141702875599	2.465940575965466	2.40837647619085	1.6244199054771673	1.083073082888948	0.2234386665379272	0.601515336537643	1.054296714860367	0.3394725727162622	1.945925884835177	1.6493773605347974	1.4537592792944845	1.7795895401963793	0.6328338475005243	-0.016273061062821226	-0.029092920312859816	0.14321019769951948	0.7478478762453714	0.6557870259570853	1.291012250271513	1.8882470460326541	2.616578881667607	3.062817118099654	2.9548252099626975	2.436709037018197	1.505459582246986	0.6529442991098094	0.6155384506010642	-0.3222448446994382	-1.0255354359098174	2.9	6.769662652826561	0.28195167816983707	0.25590786065540744	0.25434462185150525	0.20779583932325035	0.0654824817682855	6.062299808569216E-4	6.06229980856922E-4	-17824.40789021336	0.0	-192.6594100862942
9900000	-18011.989588088865	-190.74193849655117	-17821.247649592315	2.9513839185819664	2015.4787530677195	48.161652964042105	2.099166296786308	3.57891768386454	4.31123486127118	3.816330757599279	4.130602430572534	3.4913669345450673	3.6856287913137464	2.6432658569082057	2.9365410969294223	3.159278326692197	1.568759506559988	1.2883297301497403	1.5774664194344394	1.8371846414318536	1.423275668046422	1.869815539593567	1.4677178818537637	1.3567030468078545	-0.09142818761309959	-0.6624231956979364	-0.6229436692322171	1.0714419656239962	0.7529376886923412	1.8012672282278936	2.4372285264334437	2.5996506130296	3.0300870638085557	2.391144300905936	2.6502545255353347	1.8363125548738604	1.1982181585921297	0.6501323994074963	0.10185193364237953	-1.5295978582341383	-1.28851546691802	-1.425549666877075	2.9	8.249626382584891	0.2868853477196333	0.25590786065540744	0.2563433738540988	0.2008634177708606	0.016175431510177304	5.83445853477365E-4	5.834458534773657E-4	-17821.247649592315	0.0	-187.87050127124792
9902000	-18001.9975969574	-178.93767013483102	-17823.05992682257	3.018280328736623	2015.4118566575648	46.53662836622211	1.6818640745382856	4.1694342953322625	4.845789192686631	4.885284485115585	4.533399379336428	5.043132886989106	3.6582024240001445	3.5530762992282834	3.585765553201234	2.2356180510167283	1.4291326227500272	0.4902529012787238	0.40997688709002217	0.9238360339133912	1.0952301513651623	0.6616726342345985	-0.4493383606878184	0.5260891560642869	0.3244005202447842	0.8381968548260204	-0.05413459624003425	0.9034141930800687	1.5940961016120003	3.0116872942121073	2.6365507865369384	1.864618906296832	1.892810556526457	3.226518820765099	2.756401322638532	3.2375745147956234	3.2699401150062624	1.286556638779338	0.3899290825672971	-1.7312532157206817	-1.69550606034286	-2.842230556919278	2.9	7.398846723344344	0.2896837644801058	0.2523789726760787	0.257073845072955	0.2008634177708606	0.04713090770572857	5.626551734815415E-4	5.626551734815409E-4	-17823.05992682257	0.0	-176.15921783040173
9904000	-18011.428974671206	-186.61992540441352	-17824.80904926679	2.991513412326624	2015.4386235739748	45.51682632478102	1.8228722144257397	3.6329043344868786	4.564641059685078	4.026372739306869	3.2040263988067244	2.859538640271759	2.4913130316870316	3.1958849156478384	2.8522355206693457	2.505207249403001	1.8294933757861678	0.9642501371850465	0.2987154604221638	0.7520258395943826	0.156841481013842	-0.03810310949296697	-0.18049533919593164	0.25403111918097837	-0.1310939004305156	-0.012990315997557178	0.1809726602763988	0.4830831975560429	0.5778567800164282	0.17966177920602855	1.322511383947872	1.8348004013623187	2.9393173625146938	2.645378783068754	1.461345150740946	1.8661636980256153	1.9680781538257532	2.120720391278746	0.6125497678939958	-0.36512841296241483	-0.8961385422839689	-1.6813843413405705	2.9	7.398846723344344	0.28468095767492496	0.25141443086052695	0.25983172557827633	0.20407288588627182	0.054053202697317004	5.569279561623079E-4	5.569279561623081E-4	-17824.80904926679	0.0	-183.86671814761013
9906000	-18015.068635583335	-190.3538713653642	-17824.71476421797	3.04558601277953	2015.384550973522	46.486860619799465	1.953313816216201	5.2506043603316375	5.481392889225692	5.115582967237012	4.859595800236918	4.2787567230256105	3.7080174005096835	2.452204111900995	3.158126662406031	1.6592668372855406	1.862193745608368	1.4145628894523576	1.1359747645229819	0.33321801244601434	0.035878524425824454	1.0547000499348664	1.4316922226747846	0.5841367739190012	0.7092234094918983	0.12220536529713832	1.5241628864580752	2.050776554343612	2.2295106428725777	3.7397845744127878	2.05969550561616	0.6145402792851569	1.1431828293676647	2.1007273782833855	1.936041185790736	2.1617012220106218	2.4729346222711905	1.6665272842011873	0.5089476960576718	-0.4242789673813204	-1.1163063610149846	-1.9874878352854193	2.9	9.8098532186982	0.2891990703211926	0.2534936540848675	0.25983172557827633	0.19747555001566366	0.0542765363388741	6.106220175999552E-4	6.106220175999546E-4	-17824.71476421797	0.0	-186.71934502380094
9908000	-18000.865414401647	-188.0062715155344	-17812.859142886115	2.9916770531973644	2015.438459933104	44.893078783686974	1.5747425520520602	3.2817415932678613	4.942526291376459	3.6840738576965677	4.118468390779894	3.4345507952436765	3.645497478837329	2.6124435244333535	2.6339270362538882	1.6426390664156276	2.0857678494886445	0.6342883656212167	-0.44482155616254754	1.0827586083786003	-0.3222108886868445	0.30403329914575544	0.899883373190121	1.2555971398872694	0.8457503509947037	0.2901933734113542	0.8107383238876678	1.2723542374109467	1.806335774333215	2.811317635981173	2.7611417090836565	1.882728277340539	3.023699314237598	3.384906243528058	3.6856989216080702	4.594772240407968	3.529810871400441	1.2245601118360816	0.47043747790925255	-1.1460053477649397	-0.3747657812787145	-2.5401612736566332	2.9	7.500327392829364	0.2915575038079653	0.25387466222613647	0.25149100924840845	0.20307682471748986	0.04384747393496687	6.029153082195742E-4	6.029153082195744E-4	-17812.859142886115	0.0	-185.34853430463204
9910000	-17990.567712399876	-172.71159181107512	-17817.8561205888	2.897385926947822	2015.5327510593536	45.27801027978176	1.4086876535181456	7.820010143609731	6.415448616879779	5.449517280445121	4.551713335209218	4.548734658544047	3.3460365800117757	2.2886187293641163	1.2307146596345697	2.5132442087500824	2.4887689162575173	1.5586726765017807	0.5522154110387161	0.7749702763908582	0.2200194985095417	0.7583011294567232	1.134578136258996	0.365313773269182	0.7588519577694515	1.5577716749742154	1.2406037856625358	0.9049249420284134	1.4721072657470213	1.1576707028351192	1.4426729180739883	2.329644167588555	3.301975318151481	4.263621190908188	3.2466325270307577	2.442998621710245	1.386374715415839	0.49435666843968606	-0.6282466643767382	-1.1642067272403664	-1.772275659224474	-1.5152990071903827	2.9	8.226487223580682	0.2929368280257749	0.25387466222613647	0.2531715256662222	0.2000169840818665	0.01639224869495873	4.95980065731327E-4	4.959800657313271E-4	-17817.8561205888	0.0	-170.35819776335558
9912000	-18016.432583349142	-188.260058973105	-17828.172524376037	2.9385054433244004	2015.491631542977	45.53816451616622	0.7308133150111779	3.695766430200327	5.614235324874561	5.185418881875289	5.913777839799996	5.064842791228355	3.4261197732443347	1.9053313760951818	2.9777016639243623	1.8156530524072354	1.2579901365735036	0.8326736742157907	0.5362873489813803	0.8477230539094556	0.3961570255408778	0.6006715022886506	0.5214862415515448	-0.39796242055571446	1.3096862360695454	2.24684890236745	2.3668989294999747	4.0186860317771265	4.431610275527028	4.270290147785643	5.069465815286425	5.933944701498989	3.4492787151021673	3.5345463500441228	4.044097509531756	4.194609280316378	1.749648426435104	2.2495346988571496	-0.4251648658066992	-1.7065336906997657	-2.266858078313943	-1.412827023285095	2.9	10.783681109284137	0.2929368280257749	0.2520243335739305	0.2531715256662222	0.2018673127340724	0.017423882406258216	5.742932846196332E-4	5.74293284619633E-4	-17828.172524376037	0.0	-185.96800020965657
9914000	-18001.99168524982	-173.53849987477864	-17828.45318537504	2.850156029736088	2015.5799809565654	44.76297352195515	1.0578751561154534	4.300555234825461	5.4851804495686745	5.086523110430402	3.7659369275523153	3.164701312290199	3.1302167022108947	3.1573202486363545	3.0579476906263596	1.2905926681970927	1.2478538196340534	1.5203348057610673	0.3990472550316287	1.4799172052795193	1.8274874703287045	0.577551433205697	0.22509794121704393	-1.2322411617939812	0.0020301814613337132	0.7049126563786823	0.08052589712367855	-0.7442537199463708	0.045916611657734197	0.38422127028680264	0.9462054487613534	3.5682611407471367	3.565890521376308	3.926652455742207	3.15381668618072	4.592391644212419	3.3941149353429276	0.39155166810380854	-0.5315462658748926	-1.1445900717726447	-2.4786182534405903	-1.6096730241048178	2.9	9.08113191352695	0.2839855204372756	0.25515854846108565	0.25316960531236266	0.20768632578927615	0.04646836122644925	5.904327431316796E-4	5.904327431316796E-4	-17828.45318537504	0.0	-171.08748946753707
9916000	-18000.139658552856	-179.20103286379663	-17820.93862568906	2.9612787824677285	2015.4688582038339	46.5228950430811	1.1995390636374748	5.7781400228801685	5.058339836196066	5.107539744243744	4.04578861624701	4.149577663279955	2.755719260869711	4.430340805168943	3.5415831270879177	2.291487346491592	0.701156184569355	0.6964772646617903	1.4599442549398538	0.8782491077135205	1.0205095681535696	-0.3248392763092886	-0.48954728875959447	0.36770263795323727	0.5305061996448991	-0.0742585067671887	0.12292600871795023	0.40559028015069987	1.488045390743979	2.363574061439232	1.998765093442376	2.586591754128444	2.889292768156039	3.1455126931270536	2.156623887919938	2.275738091964816	2.016211737393221	1.4622699910199362	-0.10079313641607945	0.10837502252777453	-1.828173249951906	-1.9615736202161758	2.9	6.635243069036084	0.2849215023609225	0.2564837551574427	0.25316960531236266	0.2054251371692722	0.027371452329325384	5.284387043461223E-4	5.284387043461223E-4	-17820.93862568906	0.0	-177.23541763846583
9918000	-18009.27526511457	-176.37719686329547	-17832.898068251277	2.963390848957079	2015.4667461373444	49.52398468583992	0.41615765756904316	7.336580630277618	6.970715880072536	4.539224559648742	4.238861861594603	5.463604689167518	4.8213999727989405	5.017784347085266	2.28769778313792	2.835678950024991	1.4511677729500432	0.15020384622763505	0.6305309550964151	2.486622199260676	2.2620708435915597	-0.8369708211657862	0.3626669975336676	-0.7228527100714158	0.42752328870863143	1.3036134935010164	3.8344271999654893	4.654551480276657	3.1893903496987646	3.1229990880066083	1.9188669628970292	3.454429416481462	4.516607476473378	5.286846337044218	6.68128158063727	5.815159592820963	3.008900195211367	3.015476542249543	0.5884911792176292	1.554275506250373	-1.56669069103935	-2.9049620005084913	2.9	8.383343722440591	0.28747922332463477	0.25553731945785324	0.2567943050173049	0.20018915220020717	0.049984112651569386	5.110078052378033E-4	5.110078052378034E-4	-17832.898068251277	0.0	-175.08125122583903
9920000	-18020.042693689506	-198.4424937988783	-17821.60019989063	2.9648615051372373	2015.4652754811643	50.39229988096756	1.136922461813043	8.78276905038984	7.888061770538105	5.078827495084522	6.785431327636799	5.666899076082921	4.647758182938844	3.9644438438714302	2.3647530185110575	2.4799205852411577	2.801802433630373	0.8710407516946961	1.4969230239010405	1.4303293485715673	0.43220791410545956	0.07455092636057264	1.1712910558883758	0.13642644551148894	0.14187188559462016	0.6882976145880902	0.9891859582779015	1.7728522890554077	4.088790800792913	4.164933027007535	3.48508468178444	2.2361074052640357	2.5888171510557907	2.3427492537669754	2.6752882508415414	4.180264185391438	2.8645432823521024	2.4402705776283544	1.754948456442992	1.1921057039487808	0.12833286186778348	-2.6171432328009683	2.9	5.986644679185513	0.2901728853748845	0.24572561865590425	0.2578304674610574	0.20627102850815393	0.007862860437655538	5.559970672218175E-4	5.559970672218174E-4	-17821.60019989063	0.0	-196.72879706523474
9922000	-18019.71251520928	-187.33916592154128	-17832.37334928774	3.0124833085368183	2015.4176536777647	50.15131838632669	0.9324917272980194	7.388455885733224	7.516675756963871	6.527875527851235	5.874750593010825	4.466833442509079	2.911733596760582	1.564048841651368	3.124457985843542	2.9839458737810904	1.8151807034956777	1.2127166356250831	2.615782575623339	0.9463092196177758	0.6483269171880882	-0.27861181988940265	-0.09248900574184038	0.404411054799835	0.596508624219862	1.7105918538475906	1.8928865795438803	2.485906367362412	3.3352640482460725	3.85259571104672	4.215557698234512	3.517016978238368	3.492056728904213	3.771840195232371	3.3075740009481667	2.1334567482216826	1.790420762315673	1.773967661571175	0.7618921790020176	0.6576460079726157	0.6322331338126319	-2.332863162848315	2.9	6.4217160989581545	0.28996773520064606	0.2536061197861993	0.24994996633076239	0.20647617868239238	0.01023227111720594	5.236004618223209E-4	5.236004618223208E-4	-17832.37334928774	0.0	-185.55348008316355
9924000	-18012.928593180033	-189.4952979850463	-17823.433295194987	2.8926536873326802	2015.5374832989687	47.385293111793985	0.7020918108451876	8.172904075088624	7.274819605534775	5.908773880786114	5.022318669796934	4.467805965408401	4.208673614474528	3.748364391101303	2.9940689586520524	3.3402889939892866	1.8766336381873643	2.679854867432555	1.4731481199640721	0.6038650996558766	0.16690765977422076	1.3615795733352272	1.177932004131252	1.4714855262048603	0.5310040895521886	1.2267184546188623	3.6178642423602803	3.5184173631412703	3.67899644326327	3.563273470242864	3.5083690866459043	3.7247127641930513	3.203160720848295	3.888811682899088	1.954840717078456	1.7600030093230552	1.4088473157516228	0.3521811580686708	-1.0682474009664729	-1.5717393642529935	-2.2552439274533977	-2.0117111639130334	2.9	7.351876181846206	0.29029096014865363	0.2568781390478966	0.24433578142083429	0.2084951193826156	0.013583567218531952	5.558396449816873E-4	5.558396449816871E-4	-17823.433295194987	0.0	-187.9927472505097
9926000	-18020.77631976796	-197.7900783190497	-17822.98624144891	2.920139054224991	2015.5099979320764	48.73161116789806	0.9557982728729914	8.172904075088624	7.274819605534775	5.908773880786114	5.022318669796934	4.467805965408401	4.208673614474528	3.748364391101303	2.9940689586520524	3.3402889939892866	1.8766336381873643	2.679854867432555	1.4731481199640721	0.6038650996558766	0.16690765977422076	1.3615795733352272	1.177932004131252	1.4714855262048603	0.5310040895521886	1.2267184546188623	3.6178642423602803	3.5184173631412703	3.67899644326327	3.563273470242864	3.5083690866459043	3.7247127641930513	3.203160720848295	3.888811682899088	1.954840717078456	1.7600030093230552	1.4088473157516228	0.3521811580686708	-1.0682474009664729	-1.5717393642529935	-2.2552439274533977	-2.0117111639130334	2.9	7.414749779974946	0.29275022221217223	0.24273103117169498	0.2588633690327246	0.20565537758340832	0.03812239907621715	5.08208974555085E-4	5.082089745550851E-4	-17822.98624144891	0.0	-195.96862127765758
9928000	-18017.387179971403	-194.3548933507865	-17823.032286620615	2.9401478805995933	2015.4899891057019	52.03063508645105	1.5206355500046975	5.517547443204973	6.563978568543773	6.068477775752871	5.746083521172692	4.81487220304881	3.845437814083083	3.3726887414218223	3.439862185266892	2.741076274895483	2.665762518014146	2.417005307691881	2.1643304911700305	0.19356872255865387	0.33510390005682356	0.5561130193411944	0.12218473683338338	0.5609837191458522	1.251459163487363	0.4890071617483874	2.5716820664919426	3.6889874623972254	2.9424161332015264	2.8651766440142876	3.663021752151243	2.3627818025839193	3.7018394481472043	2.911156378439128	1.4878259297805354	1.4343592768877107	1.810937747511935	0.09966229236248936	-1.2211634253269912	-1.087910636983925	-2.4527642043448914	-2.434679214718777	2.9	8.21880230213779	0.2870049731712073	0.25192004510468724	0.25541960414069725	0.20565537758340832	0.006645130549579724	4.7399927967376414E-4	4.739992796737644E-4	-17823.032286620615	0.0	-192.00038288812988
9930000	-18012.475746807097	-185.5957755180226	-17826.879971289072	2.909389788213638	2015.5207471980877	48.8502288846569	1.6208151491233413	3.1297733626447393	4.015979950399445	4.875717698539139	4.542870806718901	4.155310611013641	2.4173076213547695	1.9543193862548782	2.2072844483347422	1.9625633919114764	2.4759705396873035	3.284699749304311	1.6323395500943203	1.4004188319562831	1.6627082946925253	0.3194602716182471	0.5642455970996063	0.5081150493033761	0.45883195838708324	0.7375758996805926	1.7886075094957892	0.9551717584794432	1.13040601660179	0.8455632005198416	0.6462165205150882	0.43376275295018196	2.7219070340191833	2.5050857598841767	2.553197488575094	2.7224497935635545	2.0469496698084892	1.0803046076272564	-0.2664130668169539	-1.4400673997185616	-1.6964133942633333	-2.0164093048841605	2.9	8.177812861986592	0.2870049731712073	0.257158319748612	0.25018132949677246	0.20565537758340832	0.013871028838115699	5.155677440731515E-4	5.15567744073151E-4	-17826.879971289072	0.0	-183.131276458937
9932000	-18008.70445582268	-190.08372074864857	-17818.620735074033	2.8813276654105837	2015.548809320891	48.687995479785364	1.0891169946087913	6.10346872180283	4.8410471059497935	5.019467122449226	4.66020765306309	4.327777937585987	3.134314325043985	2.031447668028397	2.1459049321499957	2.4330358702582564	3.38285721432548	3.298729426901157	1.787960256564109	1.7435365797415703	1.329887624904992	0.0724841238213253	0.6363877686021016	-0.11539786304191788	-1.371692538376597	-0.6568442764235402	-0.37386791933527264	0.33582727589844796	1.0528361066193588	1.544948140229809	2.123197044734885	2.97926230379567	4.012365928985539	4.149385856371144	1.6740654018303436	1.5178657594140796	0.5668555830837839	0.4308482344892407	0.1347215974790414	-0.28617216958448033	-1.2852878727583872	-1.3981563209700631	2.9	8.62952093375812	0.2948378713460951	0.2534663177058188	0.24733936017844654	0.20435645076963962	0.012948804135958102	5.029311015771669E-4	5.029311015771669E-4	-17818.620735074033	0.0	-187.9318286569417
9934000	-18006.56925515438	-189.69792137708336	-17816.871333777297	2.9568633236624393	2015.473273662639	52.10748818558597	1.6940424254782007	3.5280059096428644	4.610214791748845	5.530527108272108	5.042293363579152	3.9922478220275894	4.579595796265	3.181125902131018	2.6028318031625566	1.8543147295637237	2.35083761654351	3.2031207391210357	2.508190833920919	1.1285414440393522	0.7590393142363869	0.6262250258435647	1.4647462693732884	0.9740876356896451	1.026848911571787	1.5439140131231182	2.655266470316562	1.3425054070578002	1.6126771884125373	0.75947686522878	1.7593337947453527	1.9027619249572414	2.0076784518946873	2.1006768068312303	2.6586988788392523	2.2539116476056633	1.821053113914045	1.1289191631486017	0.22842416750717476	-0.12159748373137746	-0.14181792965042173	-0.6090893912334399	2.9	6.428359470549292	0.28436157719310334	0.26394261185881057	0.24900599044918056	0.2026898204989056	0.05538895922504585	4.595587229987554E-4	4.595587229987558E-4	-17816.871333777297	0.0	-187.5191299725701
9936000	-18014.073079657515	-200.56776377811318	-17813.505315879403	3.0751160439062653	2015.3550209423952	54.51332872627147	0.7109377454564794	5.113102234015559	5.227738922151338	4.852221465166505	4.5760549343937305	3.375643344507317	3.1687564702055004	3.2436347267391605	2.4718742792393242	1.95427453214915	2.5068935196376554	2.9061920906440695	3.1903396422556933	1.646234530724829	1.377725374175895	0.4183380281920709	0.11733828533769664	-0.21467008108002378	1.8183150519789884	1.4624230119976014	2.725129199554731	4.812847672496269	6.073864833801453	6.038334507817458	3.0969520406909643	3.42181206103413	4.436632177653548	4.589324471804596	1.7987640987498763	3.327319242717613	4.703264666610004	4.0056425481697	2.2144320905278465	1.2629868681931673	0.07388134529131862	-0.9125267209244108	2.9	7.9123375454336315	0.2839061541930312	0.2589387954334171	0.2530204142285731	0.20413463614497868	0.027317553144159967	4.8576229258383085E-4	4.85762292583831E-4	-17813.505315879403	0.0	-198.36029686761668
9938000	-18012.99446694677	-190.2328094992161	-17822.761657447554	3.0294094454284775	2015.400727540873	52.788477980308556	0.9409285546965956	5.292678131641996	3.432819085825691	4.528181761642142	4.226902518998678	4.95073446483392	4.4938943538469776	3.632656830132301	2.938629624524117	2.823333772862198	1.8511067494730693	2.094031900332099	1.922357075269962	2.0766814025465554	0.3432021006745465	0.5443067106233173	-0.3553115945098222	-0.3737933944738021	0.43440801682550867	-0.5564858913714379	0.8703940615679344	-0.16960711718431853	1.443519724189001	1.9784732940582965	2.6732376510617284	4.339107231369249	3.7244063388638713	1.9505998977136438	2.517711460076991	3.1964533435790528	3.0475274418796667	2.483052734079161	0.593970712447863	0.47578713652584725	-1.2037089519946091	-1.8475973450208083	2.9	9.615313901559912	0.288243416272114	0.25781068566879	0.2512750943167254	0.20267080374237065	0.042333165236449116	4.675907735009157E-4	4.6759077350091576E-4	-17822.761657447554	0.0	-187.68878299499175
9940000	-18014.923655328836	-183.23671679871208	-17831.686938530125	3.031252616409366	2015.3988843698921	52.64319318963094	1.7458175548592096	6.1158241901743216	5.198338334037952	5.504517016379603	5.286969677499009	5.232692060724918	4.338761409984897	3.8606058540736186	2.217196491359861	3.1320923771086955	2.6235681664997874	2.1216852739420697	1.5490323248871636	1.5973533521971455	-0.0688585922069226	0.26642594576439355	0.17841598781340567	0.11389388187984978	1.2278735123020628	2.259888888784592	0.8456091078613404	-0.28105249060704385	-0.23316309458670936	0.264041769588206	1.4407751354118543	2.7309763191786502	2.432491565013929	3.2384153216910274	3.472646878610962	3.359790779005274	2.242588574433494	1.950531576863556	0.3667067802501811	-0.21788998274622864	-0.5651531772738327	-0.2140800720437439	2.9	7.93687011719526	0.2880588602995091	0.2471484790155367	0.25766483153697173	0.2071278291479825	0.09211381832486248	4.7755438824647885E-4	4.775543882464788E-4	-17831.686938530125	0.0	-180.28694955058944
9942000	-18014.45652994903	-195.97127138122883	-17818.4852585678	2.943750648506846	2015.4863863377946	51.94845674430475	0.9734525419050315	4.171926736165369	4.037506943506744	4.36637884524998	4.229025319149044	3.8280788859519297	3.1511859209150423	3.5139142873524545	2.798034903882291	1.7994268269692228	1.8423041090115606	1.1780887081224631	1.520537740375313	1.645144983925789	1.3216254712974758	0.8030969116731748	1.1863162321582057	0.2230693994139534	0.28716666017342574	0.6131173964315801	1.0393111643851196	2.8252833545946343	2.6334781878660056	2.6734910812702255	3.0996587951912264	3.6317921502221244	2.1678137590342743	2.492959593477516	3.360097616631257	3.9107874377392853	3.167298494170477	1.8852361481330582	1.4748858066365491	0.914625392051919	-1.165300744479188	-2.9944336169605865	2.9	8.841412876077866	0.2881411424977216	0.25251737780767525	0.25659654425520445	0.20274493543939875	0.03709448345209924	5.021480764940493E-4	5.021480764940492E-4	-17818.4852585678	0.0	-193.8377862161285
9944000	-18018.31791060345	-196.24593611241565	-17822.071974491035	2.8988467449377002	2015.5312902413639	48.45842215937157	0.6281281013978532	6.539774531956931	5.204811199562156	4.202558409753525	5.328806752103566	3.9653458503437053	3.7617625378533486	2.6548871525086684	2.318060511057208	2.4271160286956834	2.0736762460634544	1.9947285505256067	0.8120681652786524	1.9662631529767796	1.457858432931675	1.7267507418909118	1.4810710800513236	0.4692848238589924	1.1809661578192419	0.4674974248522666	1.4913434269570762	1.1528281892066807	1.1430813218551286	4.01273474542422	4.772535080042515	4.128956042251232	2.8638727483010533	3.1293343596677383	3.806296908710603	2.0431336088278544	2.546094023905351	1.316863200201627	1.4108534653072236	-1.3061639426009266	-1.8671580462542587	-2.766339130814806	2.9	7.57892802461169	0.2878878076867708	0.25277071261862605	0.2560339879469457	0.2033074917476575	0.01932701299309943	5.266723363901927E-4	5.266723363901927E-4	-17822.071974491035	0.0	-194.83323512188935
9946000	-18019.365553249198	-193.92281683017728	-17825.44273641902	2.8602896612797464	2015.5698473250218	50.03283562126628	0.458193888478997	11.041517839604069	10.996129350736009	8.27797545793615	6.385895064135795	5.03474781143769	4.516359930245002	2.517273467990816	3.7427994008886296	2.336327749004098	1.8988624599311186	1.8625389829547119	1.0490296594682658	0.07436434959450183	1.1429498122655595	0.8337589165011663	1.4516386671509351	1.4198513417980623	-1.6324781502481645	0.6287964824780577	0.8046946947666032	0.30093137162747735	1.73429335778822	3.8403028111213984	1.6022190557680096	1.1226577503896449	3.16860542917465	4.594788078995115	2.929496176838018	2.0142433894330427	1.9330391934567275	1.9225559879344358	2.406515498352611	-0.10081646204206213	-3.6423121645491987	-4.3916897800477575	2.9	7.909078662247861	0.29109877652391986	0.25519917673501163	0.2534486550585681	0.20025339168250042	0.0783634768873198	5.488119084788373E-4	5.488119084788369E-4	-17825.44273641902	0.0	-192.5945943545026
9948000	-18022.05406239024	-194.16133398643152	-17827.89272840381	2.8337681428563957	2015.5963688434451	52.511134492762324	0.4578450452388308	5.316918120786147	7.240477473036716	5.406838490588808	6.088600494154368	5.3248203304088415	3.2362869701654517	3.1470592215654647	3.239473911506002	5.598765112612282	3.174834777484713	1.2222218615130054	1.507267306126089	0.7223008018385424	1.37789921251904	0.9230935543711188	0.3213037625854146	0.2903708052958516	-0.04170773691540969	0.8881905691136724	2.0302694398295342	2.4291194958039424	2.4276990974060384	0.008228415369001318	-0.6737330003002	0.25528090303054585	1.9770085892459361	3.3526635919892755	1.6139081473662487	3.239785236112599	3.754924046536094	1.6474114286032289	0.7519892672571173	-0.44831959154625334	-3.750523893719574	-2.8536362761278227	2.9	12.36905476743703	0.28520342313075525	0.25559289951406594	0.24856122016462087	0.2106424571905579	0.019784523700728394	4.950013482152754E-4	4.950013482152752E-4	-17827.89272840381	0.0	-192.14898499839254
9950000	-18015.122054943324	-185.13352504562732	-17829.988529897695	2.8232136699819685	2015.6069233163196	52.929089113415166	0.26848647158915007	11.545717112858902	9.869254376001308	6.676096303974155	5.658790182106542	4.1865726265252405	3.699623192623893	2.473429222789754	3.926520920721208	4.322520828377504	2.7275995950077334	1.0404102075252875	1.6717296195399238	0.8064236691092553	2.895144720762551	3.3829075092705256	0.7239098566591731	1.555555039971519	-1.2680372061929128	1.3460912959715738	2.183083236081808	0.5641716529702572	1.4692508928305967	0.3523485145684562	0.1279419793543194	1.9032902519791943	2.154240341064504	4.238200520995228	4.0036103612760305	3.149099098841769	2.433217055542695	1.7107443688285358	1.224806552304278	-0.3337492897724634	-4.759441351415092	-5.584404894962758	2.9	6.377161752758183	0.286392829266532	0.2613849775837413	0.24647783547036933	0.20574435767935734	0.02819516979329356	4.6598923874176804E-4	4.6598923874176804E-4	-17829.988529897695	0.0	-184.80414287159215
9952000	-18022.597590725316	-196.70086331819934	-17825.89672740712	2.8214993345400767	2015.6086376517615	50.56696396735217	0.2821012650711213	12.328354587119811	10.916314166750603	8.423213104940501	8.361000789902102	5.6776877493635025	2.5281341892829516	2.272301345053424	2.8353387985766	2.5767441161520113	3.2401397183037237	3.242311269983688	2.4797313999685575	1.1984279007517384	3.485710036563935	0.22681391503726162	1.1179703107573489	-0.7452268214366848	0.41940671497014576	2.6130920101969024	3.3309263910697657	0.49657678451559994	1.4823673286456707	1.716799672665299	0.7653799689415333	3.11882740120497	3.628914030764153	4.766675660324319	5.718081322375238	2.259869924698614	1.9885816488275008	0.34112549876479514	1.5688360422696201	-1.70648545695694	-4.804347292215301	-6.797150145349699	2.9	6.861054437376072	0.28720915996237767	0.2605686468878956	0.2532547749415866	0.19896741820814007	0.00875894227670104	5.163182324053196E-4	5.163182324053194E-4	-17825.89672740712	0.0	-196.16469178706532
9954000	-18033.86697213798	-202.24700973382292	-17831.61996240416	2.84052499156477	2015.5896119947367	51.5347736843863	0.549131388799466	7.963387843961951	7.036183401973654	4.985387114763821	4.141051674092689	4.344771643353612	3.010756762579349	3.548084520240244	2.875036677479551	2.917906650074232	4.468964545615003	4.473140635138465	2.218582890152857	1.1338569672908925	1.2897939815606263	0.7684793694971883	0.537566053237484	0.1385469164965192	1.0983257653780494	1.2625465434724163	2.6432655943997574	2.537167636864581	2.004163830827583	2.4302218488694107	4.233267314924195	3.1823632636469936	4.367511342498467	2.1213005226507575	4.607588994580399	1.9458368581615022	2.2312245442133336	3.029039428056792	-0.6303709328972736	-0.8070323271498303	-3.2162245691458202	-1.1661775306388966	2.9	6.089226499372433	0.2820114018314099	0.2500136316235504	0.2638097902059318	0.20416517633910783	0.0030298595295634827	4.6212954997600325E-4	4.621295499760029E-4	-17831.61996240416	0.0	-201.36766763873715
9956000	-18042.748032246614	-213.3054696957627	-17829.442562550852	2.845247848149336	2015.5848891381522	50.272675637397185	0.6027342170676665	7.963387843961951	7.036183401973654	4.985387114763821	4.141051674092689	4.344771643353612	3.010756762579349	3.548084520240244	2.875036677479551	2.917906650074232	4.468964545615003	4.473140635138465	2.218582890152857	1.1338569672908925	1.2897939815606263	0.7684793694971883	0.537566053237484	0.1385469164965192	1.0983257653780494	1.2625465434724163	2.6432655943997574	2.537167636864581	2.004163830827583	2.4302218488694107	4.233267314924195	3.1823632636469936	4.367511342498467	2.1213005226507575	4.607588994580399	1.9458368581615022	2.2312245442133336	3.029039428056792	-0.6303709328972736	-0.8070323271498303	-3.2162245691458202	-1.1661775306388966	2.9	11.243489293904041	0.2917998909005198	0.24413227147517322	0.26009486091914125	0.20397297670516562	0.017630561590804956	5.163225589571823E-4	5.163225589571819E-4	-17829.442562550852	0.0	-211.1956613689881
9958000	-18035.309836017113	-208.6154429215064	-17826.694393095608	3.018575630462023	2015.4115613558395	51.81892803760191	0.5038206440118728	5.3350935178187315	3.570954781357143	4.304858790568659	4.60187362371765	4.510557242057582	3.3380107931767267	2.8692985345757713	6.533065741594329	3.5559103096806206	2.532675655884754	3.492355844181421	1.4508759265696647	1.060491743247509	1.1013930077068559	1.011369036777482	0.6350712146504071	0.9105326498240173	0.6959133761580093	-0.4862981434200482	1.0208314768114264	2.6217580681733406	3.958575137333356	2.9806158575992043	5.593241889726693	4.361186939650586	4.486269846418035	3.0202019406176097	2.1419001125795414	2.938731602568793	2.5149050788486886	1.1766177479145985	-0.3026791249531642	-0.265979463522196	-3.034902359776959	-1.9188995760720942	2.9	10.858389541889196	0.29225763805267174	0.24391374894353954	0.2596371137669893	0.20419149923679927	0.08764365339586852	4.567019067972E-4	4.5670190679719967E-4	-17826.694393095608	0.0	-206.44387238568729
9960000	-18018.256071325537	-198.72119222794652	-17819.53487909759	2.8749483665626947	2015.5551886197388	51.23131269188786	0.4924047369078332	5.316165949594014	4.352280549007665	3.7125574174609404	4.739783813657216	6.0265461017151365	3.5074944728050164	2.452291104373907	3.812739223980585	3.5284518433388503	3.3328184911021705	2.95323632607899	1.4791244331216797	1.5283533070500075	1.9122551823812888	1.5006681576192944	0.6976555568128775	0.6318716220676789	-0.3009018635399476	0.1347383189650882	2.990530607418348	3.8955416390832376	4.965814031266027	7.5959181310070445	9.521078239537914	7.54979610037563	7.2357988859021045	5.328363701462059	2.2524279776997376	2.189551291518619	0.6975895030849172	0.8286564933849752	-0.34567025132142437	0.863766129056831	-3.9797772935578357	-2.4976115809373676	2.9	6.574602511837799	0.29350915980281705	0.25160263685340106	0.2506967041069824	0.20419149923679927	0.015286077577844677	5.390592133398861E-4	5.390592133398864E-4	-17819.53487909759	0.0	-197.78907578335574
