## Supplementary File S2 for "Epidemiological and genomic investigation of chikungunya virus in Rio de Janeiro state, Brazil, between 2015 and 2018": chikv_ECSA_RJ1_HKY+G4_strict_skygrid_normalPriorRootAge.combined.log.txt (part 6 of 19)

state	joint	prior	likelihood	treeModel.rootHeight	age(root)	treeLength	skygrid.precision	skygrid.logPopSize1	skygrid.logPopSize2	skygrid.logPopSize3	skygrid.logPopSize4	skygrid.logPopSize5	skygrid.logPopSize6	skygrid.logPopSize7	skygrid.logPopSize8	skygrid.logPopSize9	skygrid.logPopSize10	skygrid.logPopSize11	skygrid.logPopSize12	skygrid.logPopSize13	skygrid.logPopSize14	skygrid.logPopSize15	skygrid.logPopSize16	skygrid.logPopSize17	skygrid.logPopSize18	skygrid.logPopSize19	skygrid.logPopSize20	skygrid.logPopSize21	skygrid.logPopSize22	skygrid.logPopSize23	skygrid.logPopSize24	skygrid.logPopSize25	skygrid.logPopSize26	skygrid.logPopSize27	skygrid.logPopSize28	skygrid.logPopSize29	skygrid.logPopSize30	skygrid.logPopSize31	skygrid.logPopSize32	skygrid.logPopSize33	skygrid.logPopSize34	skygrid.logPopSize35	skygrid.cutOff	kappa	frequencies1	frequencies2	frequencies3	frequencies4	alpha	clock.rate	meanRate	treeLikelihood	branchRates	skygrid
9962000	-18019.716496388326	-207.67085016242535	-17812.0456462259	2.8439482886331993	2015.5861886976684	49.731354402069066	0.39808127203546	2.484562258226391	5.205398753089327	4.5467452873175365	4.099114992587953	3.5875981582859566	4.108378224315892	2.8263338732562953	3.7961698328709645	3.818478908181132	3.305045466471661	2.4169561452304924	0.5983571870945374	2.1835905050797852	1.2784511158806116	2.171506320697973	1.5009287886672458	0.8761535604301268	-0.20994427156271758	-0.8117367141648443	4.462559466071201	5.252972858729938	3.7037398825751064	5.665461074612491	4.595970462090705	6.539106987346905	6.282553181552048	5.010066365201933	2.1184259104094254	0.9678590870016197	1.5381895516984485	3.0423720674251924	-0.7942783179478521	0.14529664906488732	-2.8927804584806913	-3.1215499146243024	2.9	8.695845905401926	0.2870075095050355	0.2605827486376419	0.25227735103414944	0.20013239082317297	0.039278620186079735	5.631024869055231E-4	5.631024869055228E-4	-17812.0456462259	0.0	-206.34762405211598
9964000	-18019.336426482103	-201.54586013007864	-17817.790566352025	2.899749723751621	2015.5303872625498	50.40994483744229	0.2832834062219586	3.4771676794052517	3.6494589684783714	6.053913645925816	4.07588780659875	5.751010513645972	4.799694613842712	2.5179624203129176	2.785995522113237	3.426753309067792	3.489252034089991	1.5457179223800108	1.0955015614327914	1.5648474142830218	0.8870109637964103	3.1280136850476934	1.7679005245003572	0.20540367785434963	-0.47763074187931	-0.24790191114661553	2.5853427289342257	3.1243698422129516	4.168371707235195	3.804184476369966	4.904731784817551	3.5984348184646064	4.625054657520869	6.170556815877772	3.362383051847929	2.726790932186307	2.2915999189637786	3.101549877936493	0.27092437392416413	1.2933435180027586	-3.052097120365957	-6.154237938957752	2.9	8.291611221644864	0.2840079012488929	0.2563502262592519	0.25619019302728147	0.20345167946457357	0.026561203793407793	5.251141336035422E-4	5.251141336035426E-4	-17817.790566352025	0.0	-200.78340217280657
9966000	-18009.72740644952	-185.10927682526548	-17824.618129624258	2.8420503902696477	2015.5880865960319	48.68525537548488	0.3448953846537894	8.884023916033025	8.510890178270925	7.6952859203046815	6.054178666504914	5.938398107108161	4.354433559007871	1.6553972033726496	2.8363039806178496	2.0966400282872883	3.692540517595935	1.0587430635304675	1.894626111582614	0.8413102060995189	-0.38700962145908724	2.971043032373094	2.5471800249394283	0.2968298826067543	-0.2112180765856349	0.33477571739348877	0.46915338792039785	0.864919594519889	0.8960253339428491	-0.04163453292761565	1.6917900423966017	1.446312671785291	0.6734910646552783	3.084848229522299	5.262640198261708	4.834161461257524	3.5393905536402936	2.4575638172626597	2.5107673435709863	-0.5613494571847117	-3.470780160590348	-2.2180394474285654	2.9	7.747921318943715	0.28884051862881105	0.25118657314046355	0.25868035840728815	0.2012925498234371	0.038804472662637327	5.732772381882156E-4	5.73277238188216E-4	-17824.618129624258	0.0	-184.10308230594035
9968000	-18009.2110341327	-180.01356408173547	-17829.197470050964	2.8276777134857243	2015.6024592728158	50.43933095569096	0.19478893716365064	9.691930640853226	9.406767008316862	8.51185710443056	7.340952612999403	4.421609621585196	4.447244252246484	1.9528556883344788	2.755610454414415	2.721317192861973	3.198522528901764	1.4550655008909104	3.0224117144629288	0.9762662680800419	0.4374560722388362	0.7310667952281447	0.6653722495491264	0.8177798984732776	-0.017655187023470242	0.3678716959840469	-0.8198011460847421	1.6723271789580363	3.674384175126412	1.588025868296291	2.5701245946324347	2.4492734561171035	5.5768510455553875	3.318462698103777	1.9354869981741911	2.5560549871839156	2.4041065603855216	3.6995378546829634	2.672744713792922	-0.6915409039757143	-3.78518744759983	-2.192117467748313	2.9	7.6960332862361005	0.2905393193345651	0.2536748957901086	0.2578670567138577	0.1979187281614685	0.03167462344022894	5.962477813491235E-4	5.962477813491235E-4	-17829.197470050964	0.0	-179.55802412112524
9970000	-18030.64038787197	-194.21474288195327	-17836.425644990017	2.8467128268633446	2015.5834241594382	50.87992603091425	0.41070777456930113	11.998277525131162	9.258009558031862	9.458950812719443	8.372603816459806	7.202072405666852	4.652733074893895	2.091022571602464	3.21065687062688	2.3440278661589677	2.5821432712547585	1.1434366146596224	2.0494617071270533	0.21480740902032136	1.2234947509371161	0.8796347125329144	-0.038636924028192965	0.5600570825580372	0.1787069855253851	1.3158319040608726	0.5504832623616842	0.24154564756119717	1.6663745101436258	2.0567696097837587	2.56895371457966	3.26546713998064	4.664323984322657	4.2910680109370025	4.461274897497644	3.370903796762054	4.104284806567074	4.78574273853447	3.320992213669393	0.34689187674396393	-3.8687234619526363	-1.683790604888301	2.9	8.726931210726862	0.28504952217305213	0.26229783121522693	0.2426781318798246	0.2099745147318963	0.03861422347048269	5.053971043324503E-4	5.053971043324502E-4	-17836.425644990017	0.0	-192.9298917697355
9972000	-18012.340324493034	-187.9668379564447	-17824.373486536588	2.9164384961914855	2015.51369849011	50.83217092792868	0.2531586355196105	8.5019235649239	9.024112192663926	7.9252085508201455	7.5346109571979705	5.888271831216621	6.034330113847365	2.3296695510944634	3.125250655123796	2.55490910109473	0.8459136518545123	1.794340711164003	2.417754952126317	1.8250049698821804	0.30628877494063156	1.4513494417151915	0.46577857649762033	-0.7471364994044158	-0.8152652008171273	1.2445037752892856	3.4799293966607605	3.8932021971634314	3.8550198499402293	3.8264799341487485	-0.037794166876973734	1.235391852952554	3.9951221254923075	1.1391592232541656	5.593539810352002	4.778827322703165	4.6106263731835035	1.3540072703409822	1.9999183903059699	0.21083168062768742	-3.2134759169806695	-4.9431355467958875	2.9	9.60484481150602	0.28504952217305213	0.2545183326038168	0.2602460385596645	0.2001861066634665	0.016899807491032173	4.7135603009021697E-4	4.713560300902174E-4	-17824.373486536588	0.0	-187.13185154341022
9974000	-18030.37063685485	-199.35448257879594	-17831.01615427605	2.828066031704485	2015.602070954597	50.10600461271812	0.272894845899372	10.5046461535296	10.541048882509596	8.420689703761685	7.748931037259625	7.780882958908751	5.451133695605141	3.031681904375588	2.3722379576049812	2.4036360934552166	1.5499555746234024	1.6534484751852425	1.3538078745947584	0.48285663478043883	-0.37201527722197636	1.4320367718456635	4.297154839632665	1.3380047414106124	-1.0189359754589173	3.1004287891136766	-0.862798013720812	6.161957717050137	2.0123987529109026	1.0708313622319217	0.2910657491707771	2.5451957220879895	3.6785546790806123	4.952258043351084	4.7401009100096845	5.696128123667676	1.9022538685735852	4.451493082393891	0.265517940506256	0.3720028968090977	-4.118959803172194	-3.73789321097412	2.9	7.34130690291838	0.2856679385967028	0.2545183326038168	0.25582098393343444	0.2039927448660459	0.0455535350486647	4.801981362313669E-4	4.801981362313666E-4	-17831.01615427605	0.0	-198.724351177926
9976000	-18014.184586300464	-185.28574942356062	-17828.898836876902	2.89128985375309	2015.5388471325484	48.182833848659484	0.7287641755731455	6.029810131288881	4.687312891435832	3.459400143780852	2.8184862377194673	5.338780481609275	4.703022238388796	4.628488630933679	3.487424026975104	1.825782848121667	1.771674677013786	1.6999577936278798	2.300471413185356	1.6005741527529813	0.1849004241688005	0.6590812253313676	1.5726287912016728	1.1307167974951333	1.1686154098152388	-0.6180512054383538	0.387592770574125	1.7489476677301243	1.378674609916493	1.053479698188045	1.6098171077643697	1.291818176800145	3.380868554402632	3.4566983200549957	3.4483207307845203	2.2795823654559637	1.7626057429798534	1.6084641418708567	0.1579482389712222	0.09270003397517645	-2.674248502688026	-2.3854691418142786	2.9	6.279205760162812	0.2856679385967028	0.25658881293262964	0.2537505036046216	0.2039927448660459	0.010971683669884321	5.398614801473022E-4	5.398614801473024E-4	-17828.898836876902	0.0	-184.02409527502067
9978000	-18015.01835576102	-196.96740868334456	-17818.050947077678	2.885435546325654	2015.5447014399758	49.34815166994458	0.27556878783637206	5.876006229498219	5.091102320245578	5.963004532346661	3.9355498135961517	2.570982289501069	3.5029233072283437	3.3762297215122143	3.260701263865821	2.0659101201062304	2.4901072528480017	1.3682692595233084	2.347282219108446	1.226079642559089	0.2503045617225635	2.569878513950285	-0.9786856439090802	1.835349702217844	2.94190415602442	0.5816776796312546	0.6353122875315924	0.3952518691262047	-0.029492189336420005	0.7542380375339853	1.6033399029599584	2.8150295778290015	3.0712202956020445	3.8050274555271963	2.770858097492508	3.554409762075392	2.1794976883897514	3.983847235806228	0.6845588744540169	-1.0930325838080186	-1.4229878469968973	-3.5137517993830008	2.9	9.715769038940438	0.2872242038432979	0.25658881293262964	0.2521942383580265	0.2039927448660459	0.051537832998756014	5.710795173291727E-4	5.710795173291726E-4	-17818.050947077678	0.0	-195.8438841557895
9980000	-18016.54583498941	-190.12505432973123	-17826.42078065968	2.8527210879108167	2015.5774158983907	47.39804311748531	0.5897886624195297	7.569048095154029	8.224916266649648	5.979497431836977	3.2046596184725944	4.608217226108744	3.964407576577531	4.051943258626406	3.56947220871624	3.8211927009950992	2.8039359696556625	1.418990279675469	0.9614278539215677	1.9430353499873507	0.3631832789262934	0.1720661980491504	1.023988134639593	1.4612898723424013	2.215579363992587	1.940145270945072	0.07718089303016773	1.4093992846329488	1.382893081070973	1.9683110960740906	3.1776919135733848	5.271551146899791	3.8216054668803245	4.494386065227564	4.17436480533173	2.5696719981030025	2.3658994712915797	1.1312551383202099	-0.1927723318444811	-1.6782500465317525	-3.571559868066821	-3.516138429005643	2.9	9.493984757420096	0.28958915174959576	0.2540638682872228	0.25221168155499485	0.2041352984081865	0.05956482947798269	5.109337600196816E-4	5.109337600196812E-4	-17826.42078065968	0.0	-188.2612308184247
9982000	-18033.4412184619	-215.74538217809393	-17817.695836283805	2.9225455076087132	2015.5075914786928	51.47504295203332	0.3921780140798169	5.317864423455294	6.068126184226191	6.354957257661711	4.837440110665988	3.254150355624727	4.449764727136804	3.1507425277819734	2.8081617166904698	2.773124759203175	3.3470367765084386	1.5932338764685725	0.9422649161471532	1.1913907547137825	0.5060557643336979	0.38843746995039574	0.3476702679206767	2.3141882571992323	0.5165262883917376	0.16630487664960963	-1.4546508217773026	-0.36262222573977265	-0.25235157638910305	2.1172415617054754	0.957254090481698	1.6131244306019032	5.547539535667999	3.1092518113199525	4.498725281499905	3.2664972185826517	3.036890570206067	0.7743555838807948	0.24632682133969483	-1.8181138172689773	0.1322344801853501	2.108426842575264	2.9	9.283050309885482	0.296066898136366	0.25141744972527497	0.24998410100236942	0.20253155113598956	0.05252873190985251	4.984837337373659E-4	4.984837337373661E-4	-17817.695836283805	0.0	-214.43428761142405
9984000	-18026.342115222495	-206.2185683769375	-17820.123546845556	2.813519729529615	2015.6166172567719	47.53525503647822	0.332455519540379	5.014039905895361	2.7297274102807028	5.55379808162943	4.304195717132213	3.565357349544112	5.199719727071443	3.988920476823549	1.798357581019364	2.7022164835250626	2.1384794351522873	1.4977784321790606	3.7408293826274956	1.4596664315149044	0.44079757833749733	1.5509448181344547	0.4971609331305599	2.3793631236028157	-0.15800851531127313	0.10899144406681038	-0.16655844976315004	1.9577770071194767	2.6867204557095614	2.161446679608383	2.1092434035739043	2.683447205853777	2.0166689701508314	1.6171034183004491	3.5599861231169223	3.7529415068427396	3.394526091338281	0.15998541842621716	0.06409598792340554	-1.9778101615018278	-0.23598628156856138	1.3639389775252755	2.9	7.554943617133377	0.29818517385845755	0.25093265296437683	0.2504196823667729	0.2004624908103926	0.032853800281843364	5.196107465101668E-4	5.19610746510167E-4	-17820.123546845556	0.0	-205.25174487381167
9986000	-18045.533172710966	-205.88785034966813	-17839.6453223613	2.825966395182031	2015.6041705911196	48.96363570025562	0.7159279875469201	2.7959530930935985	3.8516552982452845	5.126591508133919	4.0395196031764335	3.1453198418243393	4.297070379238948	4.187969814482432	3.1290122568475818	2.438131626441774	1.786522222879519	2.7118388677015277	2.459121896234114	0.7014175377603532	0.15352598897326225	0.6771869315416693	1.333791169233442	0.13635074732237396	0.6331062639137242	-1.2568006792792907	1.9704745541874602	1.2514424066445526	0.427185879907069	1.0231626249337862	1.427541677759022	0.8106445069018111	4.665050188443003	5.521087237586036	5.370872340008205	3.5860318169147716	2.7146704692264625	0.9452152697714833	0.22832257284877205	-2.691915607793048	-3.5942186435991186	-3.1457562600640037	2.9	11.82694289945567	0.2850974825727888	0.2552776619121333	0.25449115514404774	0.20513370037103007	0.014397593855351075	6.289561300856349E-4	6.289561300856353E-4	-17839.6453223613	0.0	-203.3432057475513
9988000	-18026.160260708617	-200.16555551658877	-17825.994705192028	2.947544951887927	2015.4825920344135	49.31738983446074	0.8923186869931835	2.5611510361448007	3.7625429371437207	4.263639457876992	3.97474685746155	4.083549973600757	4.205087011132622	3.362199491611155	3.93445482721564	2.201256830316199	1.98168635850003	2.4358313104313263	0.1936090908709852	0.09492654182627835	2.4307277127970943	2.5272382486627376	1.9695424988024186	1.1728327426404748	1.2394384082433452	0.8338632824293177	-0.323935260432677	-0.11220840374636909	0.37924122962483925	-1.006660273462431	-0.6579417233883911	1.2143999892689414	2.7100762372441136	2.2706343314796005	1.7559174595299816	1.7403470417453462	2.43998535665421	-0.04173104085640034	0.46504776107398527	-1.2986480999779466	-1.4827195317049728	-3.060638247877862	2.9	7.271713210693361	0.2845651252002607	0.25363111679839107	0.25613770025779	0.20566605774355817	0.04920323814784589	5.048344367192353E-4	5.048344367192352E-4	-17825.994705192028	0.0	-198.39047634871474
9990000	-18017.0833045393	-199.4295270905878	-17817.65377744871	2.826751832176489	2015.603385154125	46.94533101806611	1.316153284681761	7.956082210614578	5.6269424011471285	5.106643363316599	3.637909690145949	3.3615796786754153	2.5182290600783217	3.9830644323724047	3.964023671260167	2.2708079606764775	2.2581437223747973	3.2401405211427	1.2901061982454418	1.561575932790692	1.2684558336214944	0.821480117979975	1.2913997373331896	1.453090589806541	0.9787884021144307	0.3648658342815654	1.728978666578295	1.5980891319426944	1.2793557700657778	2.1755823801400096	2.4595280824124677	4.413077733517232	5.2168094400577845	5.023631439838265	3.6887784148595752	2.699065461796117	1.8823565445593125	1.0298127793338052	0.5605280815651641	-1.3727273640615716	-1.756255375970497	-1.8426941132826298	2.9	7.186229899150919	0.28690137948541167	0.25836872149286627	0.2514000955633148	0.20332980345840726	0.07313298559737987	5.735357537663187E-4	5.735357537663192E-4	-17817.65377744871	0.0	-197.0776714785814
9992000	-18024.895300450975	-207.52156216209912	-17817.373738288876	2.907122109969742	2015.5230148763317	49.36508491215395	0.907478359822563	8.656052667043506	6.30510235399146	5.828907737129899	3.2908392283419152	2.6243048438819994	2.764624830729799	3.4253635406907255	3.8959685737962895	2.981085180275473	1.7974864350286464	1.074924795147364	1.603073787345085	0.5784733845174184	1.813605463745814	2.5788156096898858	1.8906211431089677	2.323180936978428	1.667977426129318	-0.3074875935751041	0.9210945766878209	-0.9128606735382805	0.4671528906428384	1.9373936622013734	3.420812185588442	2.6196434074498938	3.5848800005980292	2.865094953102053	2.7573857880089703	2.6817586985314192	1.8759197411228126	-0.25861378652621664	0.6696626276482429	-0.7869926216373496	-0.38722422916342103	-2.3415304956922887	2.9	6.994594124043978	0.2889338467157038	0.253469639211566	0.26165525374378906	0.19594126032894105	0.050129669043608	4.670400102372445E-4	4.670400102372451E-4	-17817.373738288876	0.0	-205.88096477796202
9994000	-18020.106251141016	-191.59634631620622	-17828.50990482481	2.98199307855104	2015.4481439077504	49.14605015975585	0.5183879006330839	2.8467685996501286	3.417215768371833	3.8502497932445587	3.255989041270002	4.757721163188126	3.1186577237251285	3.205877064978732	3.2007851000280754	3.357288657945684	1.157419410173747	0.2877353770741104	0.3647384586205378	2.3084689154772304	3.9578114813836365	3.975403539389824	3.269513010156455	0.1990845645349478	0.1607394534515021	0.33515296808202416	-0.35897730165539865	0.925074034273996	0.8111333110936667	2.5416730766499427	3.092023565216483	3.612343601968305	3.564925805384221	3.609637137183658	2.735830182235579	2.609920612383241	1.0697893374717635	1.2646811361842984	-0.613663952870936	-0.6753066451803265	-2.0289455198265305	-2.3315047745537205	2.9	9.105157877769637	0.28723561382857277	0.2542054397392419	0.25447223994261925	0.204086706489566	0.10516470806843364	4.897762409038363E-4	4.897762409038366E-4	-17828.50990482481	0.0	-189.7847115235644
9996000	-18018.74930269092	-191.02767407909081	-17827.72162861183	2.970327628870769	2015.4598093574307	46.14480896302114	0.695281741514355	3.1451911945420283	3.5670153852287916	5.243100527737383	3.172719147811006	4.080796493739016	4.4968369115918865	3.9602855055783897	2.517010607095038	3.2660146321702004	0.8487110873868211	0.37885685320696805	0.6213498108683938	2.028473895441012	1.390064981298602	1.8854978220604413	1.5301781515164417	0.4166810349706352	-0.6061162183100601	0.9956894546841715	1.4884994551937	2.8304199127205854	4.270377235534879	3.472223813955375	4.070709608098036	4.470914996510218	4.054501732581523	4.307434894291977	4.013485380791616	1.9134025001271484	0.2152944522635476	0.18613817862541338	0.37540105835870674	-0.42268075357853874	-2.8169426106095026	-2.4315916703288516	2.9	7.594320878563707	0.28723561382857277	0.2542054397392419	0.25447223994261925	0.204086706489566	0.03585510312418229	6.235965127851061E-4	6.235965127851056E-4	-17827.72162861183	0.0	-189.2549582206349
9998000	-18016.283355664502	-184.35917505459904	-17831.9241806099	2.995114417255422	2015.4350225690462	48.54535782036538	1.8887908368483786	6.485991590914925	6.770734526057148	6.609019829624274	5.027591738284824	3.9765311601550173	3.5437934039845183	2.8882863199340267	2.263874164370396	2.4338883475956665	1.7049904904021718	1.765744982369878	0.9256853521313566	0.34699419433507717	1.0766734635969073	1.03586711725607	0.7082122779664243	1.170856758687278	0.5222351016186753	0.4220883755942292	0.8743287363806735	0.32086472159230683	0.49001488852882424	0.6014483416751231	2.118206497990795	3.624198477305391	3.101579892232358	2.5785625657356643	2.8322551026461866	1.8594239130760393	1.117490572821893	0.6265805586755555	0.6530399053371715	-0.47503537797003503	-0.8297220298803303	-0.6967656645219911	2.9	8.022719546178456	0.28723561382857277	0.2538045731671946	0.2558432914408959	0.20311652156333668	0.04452244687343019	5.475409773114355E-4	5.475409773114351E-4	-17831.9241806099	0.0	-181.47908847867944
10000000	-18021.483050078106	-192.41203426512928	-17829.071015812977	3.19329483561913	2015.2368421506824	51.06093729548123	2.2388105035714494	4.8909988145936	4.317561206174414	4.024675072433904	4.430261552177229	4.716188119157236	3.5365030579918457	3.013808565636096	2.257117649269879	1.9129675459604893	1.4826074493802808	2.0021399901926102	1.6844796607666186	1.3699792873435388	1.4336991011850975	0.8149140345889695	0.41050239875307143	-0.02536233259254922	0.2813342639348293	-0.3634668551526621	-0.0744188095525139	1.1191061203636996	1.9470963361075357	1.4196735861932175	1.765409483939521	2.8634824346209014	3.0834300540819464	4.0035723797580935	2.5187263072826096	2.548511554154012	1.5233499288931058	1.0696273162535093	0.5143238125488419	0.5378374520186993	-0.40686936965795995	-1.7205680871075504	2.9	8.562464581065584	0.2938094528661259	0.25367854334634904	0.25130072048927893	0.20121128329824606	0.06188577362449646	4.2360178034117304E-4	4.236017803411731E-4	-17829.071015812977	0.0	-187.66344206094715
10002000	-18012.693485881624	-187.36133912544736	-17825.332146756176	3.158760312133081	2015.2713766741683	49.457050132544836	2.4737178961039628	3.421358549839205	3.8948700100729288	4.050162851270808	3.9555474513148208	3.5884601796817743	2.747783956470079	2.6856558919271407	1.9471034841637795	2.034487352563886	2.4782161019973277	3.2201637189573855	2.135729415788963	1.4144213158391046	0.4002357113039985	0.9115283840899251	-0.23838161982911865	0.06594029489427489	-0.02224664083101313	0.34017176848651287	0.5211014070121456	1.3791656261103518	1.2676790770532593	1.5605913449686324	1.109563283020718	1.404972800779774	2.4690430567531068	2.59661769353585	1.791281483274115	2.112686527194364	1.5540878750319655	1.461277349436976	0.7263758040791157	0.5452707729050497	-0.4945806408836418	-1.6875143211503598	2.9	6.987669721873693	0.289548365006997	0.25194574487881355	0.2524735671005305	0.20603232301365898	0.07395852232672764	5.55387650129483E-4	5.553876501294823E-4	-17825.332146756176	0.0	-183.09439072173623
10004000	-18014.72802933001	-197.3941956067452	-17817.333833723264	2.967103836640192	2015.4630331496612	50.215333940294215	0.8142316742724443	4.902278072044014	5.225244029529315	4.895629083212016	5.1533736024322945	4.578032479823655	4.546545500464095	2.559958759501625	1.7034940884737049	2.481249805466873	1.2285616430408512	2.3720006128889475	1.2205551230818723	2.251065024473763	0.6613814789946145	0.647045127056547	0.6764160350375206	-0.05647722239382412	1.1018859880318423	4.036429251441917	5.750704015832691	5.495999929659939	3.419090518345201	4.2634867846083795	4.779293264827141	2.014849127789454	2.7548431517776937	1.7168027712585203	3.108121749828313	3.432449420547809	2.40368620133422	1.880872670269297	1.5121887476126483	0.3207556977113384	0.12876409266382552	-1.5774153375887163	2.9	6.288955062258699	0.28626204806449657	0.24969902219247314	0.2580066067293713	0.20603232301365898	0.0406952359900577	5.259812095078746E-4	5.259812095078747E-4	-17817.333833723264	0.0	-195.89474454568239
10006000	-18019.007359523177	-199.21276058911562	-17819.794598934062	3.109037391914458	2015.321099594387	50.07960333168894	0.8142316742724443	4.4579138188851175	4.0794290993961	4.210601016493637	4.287258656542761	3.8531871017752257	2.1791419128471907	2.3068797309423816	2.7871733146439555	2.5466090141750493	1.3440794673656922	1.378151082010548	1.2514406335116393	0.5426681441620822	0.005184748901979563	1.6999086708482214	-0.2789627346287461	0.42260022235386346	0.23521915902448015	1.7459446288578675	1.0544882600307655	1.4077745332031615	1.3766324538852823	-0.1623684767583784	1.7920361179875364	2.2609264651576604	2.7435475989673646	3.538698577148802	3.1687542517722753	3.5861754282665226	2.76028649788731	3.1535334091224554	2.5674473327283653	1.245266504716701	-0.24384902293982294	-1.6164662616077052	2.9	7.3461352717186985	0.2902545229488009	0.2543393590421446	0.25473001354039343	0.20067610446866108	0.058758341246723814	5.044716847988299E-4	5.044716847988302E-4	-17819.794598934062	0.0	-196.58036695451736
10008000	-18018.571083673793	-196.9863449472707	-17821.58473872652	3.017999925090798	2015.4121370612106	47.03931274418369	0.5711787544944077	4.709251899246864	4.478566688891936	4.812660173304952	4.041707460777926	2.0623400427209084	2.6639035909050404	2.2695946444930026	1.4347989977696123	2.5828377441156603	2.152303840585529	1.499028534474669	2.266961840202582	0.3891734335137923	0.44996414838069654	-0.3625588500314979	0.22849082551548017	0.2630347133154716	-0.7693364506181959	-0.07129369540918995	3.3095137941269956	2.8086748479472887	3.9029156313260893	3.8542710250375896	3.2184396049424326	2.749097124745524	3.5662118498536195	3.6118428325091716	4.125290329282837	3.0205479376036304	2.289261110860174	1.7720393347334855	1.7233872514668507	1.2705822745808577	0.11234458261301417	-1.9595210661697602	2.9	6.815350579612001	0.2885030882274574	0.2572261796932017	0.25415398622879043	0.20011674585055045	0.0486142142630954	5.635812816291282E-4	5.635812816291277E-4	-17821.58473872652	0.0	-195.42323887565243
10010000	-18016.302438862112	-190.40989335545513	-17825.892545506656	3.0802763795012003	2015.3498606068003	45.63406209732343	1.0691197128815215	4.9773961605235995	4.7542858830618995	3.357355263541396	3.522860479220062	2.8489711533212185	3.4629402873897397	1.857334679165909	1.649062635332834	2.030074563775918	1.839494180558945	1.7403830258326636	0.44097702401854916	0.7815095995576178	0.9054171050754638	0.6084202304373607	1.3937188518296393	-0.3472528412610223	1.2981732066988685	2.1849239335659933	1.6817783145303884	2.4520463514732325	3.7438530284065	3.5184951725866727	3.043023407079448	3.2915858222692864	1.7513275056522983	2.027744394538171	2.5007755318505733	2.498283262514842	1.2017279285064852	0.23117372746312004	0.18678008775914778	-0.17702070578402307	-0.577825105268772	-0.9472932065699682	2.9	6.314272984429557	0.2892425774824491	0.25518826806104206	0.2510398231400711	0.20452933131643775	0.042945678064957846	5.303367285862029E-4	5.303367285862026E-4	-17825.892545506656	0.0	-187.9555400709871
10012000	-18005.19919111043	-184.71919574604146	-17820.47999536439	2.9079014781661754	2015.5222355081353	43.25330442203751	0.7380861836897418	3.5682329831409056	3.890671466064722	4.847192384695273	4.159252438316661	3.5524077718136455	3.8921785501950357	2.713903700446836	1.860952764275528	2.231242233298426	1.3654794377090704	0.946597536848772	0.12655250610361968	0.746000897701127	0.8816979759718594	1.029264675662679	0.1791646912707438	0.3168515015770941	0.2620009146309069	3.0116572565283133	3.7861059518586435	2.0278231804393414	1.4609788904989514	1.0143313189566445	1.7102484642343918	2.606795248097394	4.497320459844331	3.552786396438196	2.3556686439507524	3.9885360532892	2.8342762567939643	0.7803505284353569	1.880690651899167	0.22997556814581743	-1.5112857555262929	-2.9102007800790295	2.9	7.485837947340467	0.2898872632226593	0.24957727838695976	0.2560061270739432	0.20452933131643775	0.023526927621206055	6.181238890611389E-4	6.181238890611381E-4	-17820.47999536439	0.0	-183.01780660751015
10014000	-18011.75471940392	-182.83237596127285	-17828.92234344265	2.9075891028399683	2015.5225478834616	46.72695987391503	0.558517861595026	3.4330835607122703	4.136657528003052	4.87122097607947	3.8839478522320396	3.8614815847217745	3.269039271409947	2.958157675718364	3.5474153426457193	2.1521869630269337	0.6845932289450058	2.7933232418631273	1.1587242886198021	0.6456638038589051	0.4420150630975682	1.1020994820365606	0.08845209602939547	-0.7570237246892246	0.7080139712255816	-0.026480093306531338	-0.14708176122608374	0.08904746495203786	0.7487402618476762	0.37727253934353844	0.4321560730991753	1.3657972612266365	2.3259618934984747	3.895033476494972	4.966486426972073	5.644725182268855	2.9146052542920793	3.230104625357466	1.5560468776946337	-0.5290312722709194	-1.0680393822760101	-3.88868799593737	2.9	12.66508978688026	0.2936027290661406	0.24983756323358108	0.25561174409687343	0.20094796360340486	0.007506129603998495	5.638879051595147E-4	5.638879051595146E-4	-17828.92234344265	0.0	-180.5715061259177
10016000	-18006.771504450273	-178.75245319956272	-17828.01905125071	2.9507879836858018	2015.4793490026157	48.89353032428379	0.9200883553872761	3.5984575874762026	3.557982062551344	5.454894798181038	5.400936082336923	4.819103687602727	3.258700541765262	2.668040053104658	2.817379572551488	1.512999713587803	1.397397334884964	1.440801588182688	0.5458325126407164	0.701206665111177	1.3908568889362574	0.9014383326196854	-0.080723913912507	-0.6786605383357905	-0.21385147188075193	0.2363567761040527	0.25296118651447674	1.162136911663252	0.8694232131971511	1.3062532371670137	2.873152633430937	2.988836626166063	3.404216554543951	2.110319426916372	2.034025681938823	2.280645283110931	2.0939080926580806	1.5637039038722607	1.5621761989269682	1.048286105192739	-0.6895659143757243	-1.9470731188736066	2.9	8.166046762588103	0.28153741248858516	0.25507805698000063	0.25561174409687343	0.20777278643454078	0.035775748293592334	4.915474480949716E-4	4.915474480949711E-4	-17828.01905125071	0.0	-176.7830371947278
10018000	-18021.806609556224	-196.61099238095127	-17825.19561717527	3.011034169744534	2015.419102816557	48.79911824298347	0.7102234574354332	2.528082302385565	2.952928179967257	3.5036411114690718	3.169846417451267	5.289580683649468	4.7683984855811445	2.727754267159222	1.8252851508850843	2.676648282850465	3.4082532558106218	2.278685631343647	1.381568131972122	0.9756482889795965	1.5361956395410492	0.783508211406884	0.7439292464618641	0.650240830643944	-0.10603812557331399	0.6609927712430668	1.3614587811235483	2.2567140074860395	2.6467962728625336	1.5192969141311745	-0.12388711179264345	0.239742925615827	3.360452702321858	2.733729718677504	3.1224470073157504	2.636732102255852	3.563329153435828	1.9134107291033347	1.9348310274815004	1.734386410081137	-0.29122353363556175	-3.1193395026672555	2.9	7.187024822442485	0.28774261105342697	0.24826655817944893	0.2556998696515668	0.20829096111555725	0.012965634012627519	5.263692512639695E-4	5.263692512639696E-4	-17825.19561717527	0.0	-194.90494154237967
10020000	-18018.79131510087	-187.39397953482623	-17831.397335566042	3.0930983400454397	2015.3370386462561	49.683437976235474	1.281197274051256	7.506654581282126	7.646231413949341	6.608294703387539	5.599123915747153	6.010294823993068	4.1321782352035346	4.007771768035726	2.7629928941637965	2.500546247809518	1.962388031624852	2.5869648030786987	0.8829834959995784	0.9151767158680516	-0.15713776175733693	0.3546993325798884	-0.3801099654174941	-0.009786897597342636	-0.049593502419054136	1.2200765157499283	1.6315700185652338	2.2880686298661375	2.8997366146487717	2.4842222301643337	2.6082487214185672	3.233499402611182	2.7962988701616416	3.4454923563121187	2.1574193515593407	3.3069479039858947	2.37216620424724	1.8029763157946745	0.3273815010242215	-0.03689985990622956	-0.6567818239194161	-1.599562230548825	2.9	7.625006745215945	0.28473446839196903	0.26050983894889146	0.24862562336367267	0.2061300692954668	0.05843141560577913	5.396598624823807E-4	5.396598624823809E-4	-17831.397335566042	0.0	-184.35071468562109
10022000	-18011.365117912934	-183.69029742273628	-17827.674820490196	3.1010863890404226	2015.3290505972611	48.35318341797345	0.8505874738696346	5.818648261229746	3.707726452876286	4.136684864714031	4.153551610214593	3.542279690955045	2.5420616048936333	2.55168461238716	3.263833620043482	2.435387651141994	2.2376161078257883	2.584150237597609	0.3817829745783659	1.3880939128776009	0.943281489973409	-0.38259156361221663	0.32902912549576196	-0.8398399683692463	-0.1266788385149123	0.646121852810692	1.4021447116849404	1.2906344870131667	0.7923193228345078	2.721836180771766	3.7804289483861826	2.8113746257825483	3.432749261613728	3.6123721679847014	2.3484619646137608	3.2788066502481064	3.9480459823185794	3.6512721227636855	1.7073862796796568	-0.27335274379946994	-1.0318713048096935	-1.861392269839909	2.9	7.625006745215945	0.2864106843509421	0.2563434808143214	0.2527919814982427	0.20445385333649374	0.06167473908270174	5.361680976481676E-4	5.36168097648168E-4	-17827.674820490196	0.0	-180.97077994799866
10024000	-18019.527088340106	-199.1139226725494	-17820.413165667556	2.992554191346135	2015.4375827949552	47.72220544968246	1.0320033480900948	1.6417194926209158	2.6407418091568546	4.14911548784528	5.576680186974009	3.84425925987863	3.443453917845786	4.410898121514756	2.921123922637222	1.9880754424583964	1.560226928324647	0.7068167013332174	1.059203946801555	0.10889221482538697	0.6314077105383744	0.5831545488329559	0.621309862642274	1.911045602751017	0.21827833493204943	2.2893086033939425	2.341277444709396	1.10753591175211	2.393884008005509	4.132089089109676	2.9289410347572318	2.5856673297661574	1.728750121929635	2.648515302415397	2.908648843918093	2.2083068225230384	2.9517793059413506	3.0979118702321418	2.706764679005266	0.17275378699650762	0.602596757545238	-1.271574901098354	2.9	10.400202390196107	0.2864106843509421	0.2563434808143214	0.2597102694915865	0.19753556534315	0.03801650078101036	5.273919933919837E-4	5.273919933919835E-4	-17820.413165667556	0.0	-196.41293809347263
10026000	-18015.13732451569	-191.1191716665395	-17824.018152849152	3.114238783208251	2015.3158982030932	50.906563261156116	0.9172244930891367	5.646339096703339	4.200031452398493	3.894957498293094	3.9622077805916542	4.388547664698796	5.035158779680559	4.613018450162318	2.834359682986169	3.461326206612823	1.044193880738598	0.5471313002874696	0.9946038067376364	0.09964615015039502	0.43775304205053367	0.5966970037105328	2.042499630829435	0.07021013478648869	1.4052156420731747	1.4553989886968575	1.5393693721118655	0.2710667007123655	0.9218752988446354	1.7153108878478975	2.966533136926121	3.6472352053387183	4.305616432219078	3.4287696948337882	2.5923741759400056	2.526806434011393	1.3456971128191098	2.149475854073223	2.72470423225832	0.718010517446041	-0.4419145506018667	-1.0599164056443815	2.9	9.832144835999808	0.2826602364293739	0.26028782615435164	0.2494049013029651	0.2076470361133093	0.03582539097925985	4.755623490604728E-4	4.755623490604727E-4	-17824.018152849152	0.0	-187.89924528151354
10028000	-18025.790480176805	-201.40871606315818	-17824.38176411365	2.9158837537721545	2015.5142532325294	48.28105229197417	0.638404866018225	6.756879557399632	3.9701670917413554	5.9682780771097805	4.536715134059083	2.7532914020559307	2.7818101707549303	2.57155865624358	2.620124985881166	2.075548739109645	3.1465032701364377	2.6053341712685296	0.6626870400382686	0.922954203525196	0.5918476118774452	1.374475586848499	2.0792670535927646	0.15872035781518834	-1.1808664322971816	1.439495658544716	2.8776038294991793	3.242617771726608	1.7486693586085043	1.4102961764705868	3.315536935653875	1.6433035091048147	1.4304241381104752	1.847239673006912	2.8896502844293237	3.9598914155447127	4.031701820195203	3.5880122638658687	0.12853548827410216	-0.08913557906567227	-1.3870173540581932	-2.3532657495651157	2.9	7.558909687444861	0.27904144166856365	0.25955005892992894	0.2547791605143871	0.2066293388871202	0.030679564816368163	5.053382281285156E-4	5.053382281285157E-4	-17824.38176411365	0.0	-199.97585389362257
10030000	-18013.367261127358	-190.76113015532525	-17822.60613097203	2.9132859847359684	2015.5168510015656	48.063284133549445	0.5124289000052659	5.961731447271433	4.687959161663517	5.12200279702587	3.9564955355401357	5.0316533414150415	4.2566980267254015	2.2288458515357408	2.650051577568205	2.9509622545486627	2.7646254280731957	2.662160050709589	1.9115245528464269	0.5460305876098785	0.1088191563610415	1.4743650910884716	0.08187652282845292	-0.06333143333073815	0.008459396441981376	0.737976034504817	4.050229515975816	5.972986006429484	4.234440555570256	1.935844830847167	1.260262619009384	3.006690967137794	5.041238457225483	5.265623608917363	5.414908656917319	3.427823465523818	0.3419237409101774	2.896059808925041	1.055720371722184	0.9485233048443158	-1.2491819481526534	-3.9644179133849144	2.9	9.91444822758871	0.2865909145532923	0.26334073316855827	0.24855252020876226	0.20151583206938709	0.04919714343502793	5.424088331448273E-4	5.42408833144827E-4	-17822.60613097203	0.0	-189.0009361491431
10032000	-18015.465692261663	-195.67179837174214	-17819.79389388992	2.9952537715724996	2015.4348832147289	50.30128824228055	0.8339341538930446	4.142474516084694	4.727110578469497	4.709356817958366	5.21427430501344	4.423079582506057	3.3045281292710613	2.5320302628810913	3.098610320703891	2.4690733084513674	1.538318550340977	2.436933533987295	1.9768597719431367	0.7023149796441976	0.9827110353640278	1.5984193601082928	0.3829041721391695	0.26040885069007413	2.683507829201516	1.2108152425698142	1.1400667132480053	1.4832851511932135	1.7277274785985481	2.9113507314178153	-0.034189406468101424	1.2290053100038567	2.199384574695781	3.5443028635340674	4.315975112918884	2.2568347416536216	1.5593321716769672	1.2001209663701191	2.1436838257282336	-0.2665466772254326	-1.4690907434010458	-1.9947924744471628	2.9	7.510330686035841	0.2891302193900652	0.2504436600238308	0.2589102885167168	0.20151583206938709	0.04919714343502793	5.260566355978151E-4	5.260566355978151E-4	-17819.79389388992	0.0	-193.74776551633252
10034000	-18012.16465603732	-192.09360272371094	-17820.071053313608	2.878804866950425	2015.551332119351	49.93324486052443	0.3386095009900719	5.753772229472097	4.393519853455856	6.22187727868235	5.253160916467577	4.382234250496068	5.177741420310028	5.261073641296315	2.1881440592030597	2.3424843776141	3.0177431630599516	2.5429247093807437	0.4833868760210438	0.7010531740439154	1.2357101590631034	0.2569350068562378	0.2625902836172647	-0.8291650887763784	0.8664273473670934	0.18189825867043563	-0.4853396171250961	0.7798030676425763	2.0484040668321644	1.8837317703617427	1.6021069927168659	2.452976738054932	2.760415769379667	5.304428054155932	2.293790996298692	5.0896364377806265	2.7594482994683194	3.5653744222428694	1.6076474543383081	-0.33947702695187754	-2.7158087703364	-5.558501774877145	2.9	6.63785298736574	0.2912077322324553	0.2514842233015727	0.2587404090209184	0.19856763544505354	0.03458003265853171	5.329825880937091E-4	5.329825880937089E-4	-17820.071053313608	0.0	-191.4799182830198
10036000	-18011.012811798777	-183.44334500604464	-17827.56946679273	2.908811552107286	2015.5213254341943	45.27474149664671	0.5697095707505202	5.998815539040672	4.874486809398048	3.300398727134475	3.8854967675883616	3.652271548807398	4.228035588525563	3.607484738200173	2.7839890641443032	2.367382970579489	1.1367806142177002	1.0042558705518307	2.238314550644159	0.5208555552622034	1.7613836333018487	0.12995097689228796	-0.664304026200307	0.7149710102264493	0.4489180565182705	-0.009860209198067738	1.4282889875297462	1.5091862264987137	2.29782961322065	0.9383331181781306	1.7784536534376685	3.6988595117471155	4.420291416481897	4.887011619058575	2.8921933231410497	2.9945824693535914	3.6559310062428008	2.6119593722906713	2.233947831319915	-1.2968777171648358	-1.4195228340495256	-4.126062549358627	2.9	9.272041195391392	0.29356755370322	0.2623734598940889	0.24317687468017637	0.20088211172251463	0.013520227112311881	5.411166820706393E-4	5.411166820706397E-4	-17827.56946679273	0.0	-181.74469622910675
10038000	-18016.347000840993	-188.84447169994655	-17827.502529141046	2.884856021836777	2015.5452809644646	44.352117082110475	0.31432354367519305	5.598379771158234	5.680858764703078	5.414409175718159	3.605773915379838	4.208993934556722	4.010078880823169	3.0150484907922617	1.1484971024336157	1.557590947623512	1.419764906582785	-0.1677903861666421	0.7066858983086469	1.1141207953114618	0.2235048851569874	-0.5159890748045475	1.1310871795078439	1.8792778241813215	1.5377278934799763	3.7722232454017166	0.1322800679393843	0.28423978601312827	-0.2558835958212309	-2.26195416011167	-0.01939864613588349	3.011182893825809	4.692588518235234	4.142613223469922	4.613745300343562	4.687136908601099	7.244087496606765	4.134543971137653	1.9687183337241063	-0.4362058644701537	-2.7276247367552426	-4.6179805829844405	2.9	9.236083062575291	0.29356755370322	0.2510818265175898	0.25479176182332547	0.20055885795586464	0.0380569964768884	5.324297065314167E-4	5.32429706531417E-4	-17827.502529141046	0.0	-187.69335719672776
10040000	-18023.995078298616	-195.27404123540137	-17828.721037063216	2.9636664088828226	2015.4664705774187	46.49057656174621	0.37814751864367496	7.031273987061017	7.300430193132157	6.603074940846136	6.286471676573321	5.486297256820783	2.736133481704113	3.273870692510739	1.6995268567435848	3.2503832241336887	2.1516722168043265	0.24955351867092562	2.693494506830315	3.69458679206914	1.5442174708715608	-0.5394731557437874	-0.46722067774304926	2.043120356564245	1.1043573341097497	0.852647990684615	1.3483865107122326	1.214005976032695	1.8880517240652583	4.673426400685508	5.938825277217621	8.588588623022467	6.898929173359377	9.45841083168362	6.7926425680773095	5.501382580850441	6.543346949582714	5.313456628815874	2.678329451974722	-0.45676949051013893	-1.5349350292050572	-1.1207372775472797	2.9	7.644610998688888	0.28960203246865956	0.2515847839079439	0.2587572830578859	0.20005590056551054	0.02295210275130384	5.196589835452729E-4	5.196589835452726E-4	-17828.721037063216	0.0	-194.24426737078358
10042000	-17991.34445987129	-175.0644363197742	-17816.280023551513	2.9382266269502586	2015.4919103593513	44.89200310849207	0.548233288139916	5.482575847111407	6.722506478392987	7.239212068721839	6.051906860180315	3.3735180906346	2.4874395668734266	3.927909754924865	1.7502902095195683	1.9425011012827569	2.0446249643559216	0.03337485186158662	2.203840422828401	2.515202450207697	1.102594502208675	-0.1821521090018949	3.060316386986339E-4	1.3231870327465078	2.1978954215408115	1.8725891030829922	1.8341074912483744	2.0094665387408313	0.08028097418302538	0.6763618844958299	1.6094401596472352	3.1000379805648803	6.513986969339381	6.442383357165311	6.615452768487651	7.645257986258534	5.559139629319419	3.96505371803666	1.11664468244662	-0.8458848228626936	-1.93650379348454	-1.5335554313477822	2.9	7.499580844436788	0.29257039017131514	0.2479134133626214	0.2533846951544082	0.2061315013116552	0.03732289002169945	5.816183999279227E-4	5.816183999279225E-4	-17816.280023551513	0.0	-173.64825375999763
10044000	-18013.682273397517	-193.61928883930628	-17820.06298455821	2.9007922566984985	2015.529344729603	44.67854167243599	0.3000366317591581	6.4781703783754185	5.052791550827798	5.990194153746696	3.380733396979387	3.052953867674335	3.204077669393637	4.067572181769556	1.6329117241152205	1.797638720153622	2.386399646708665	0.3088174387838019	4.381170371498094	1.7298082431040214	3.180202910920544	-0.5986998826860936	0.26602803704863465	2.577689486474445	0.7978243787465954	0.48395361941909953	1.092618697420365	2.4425283820844457	1.2118365103813824	1.6244383488643233	4.401082100293934	1.812599409898522	5.049517550164378	2.727406055420101	2.850999114920783	2.700438342385758	4.071725973198759	3.605485710647648	0.6594692062928669	-0.8948304796592295	-2.786606415117176	-5.109807271130867	2.9	7.757794857584282	0.29257039017131514	0.25481845410567666	0.24816629601044243	0.2044448597125657	0.07031252877851377	5.325844844037778E-4	5.325844844037782E-4	-17820.06298455821	0.0	-192.7597918478998
10046000	-18021.73527056723	-192.78550546052762	-17828.949765106703	3.0067680146599627	2015.4233689716416	45.03623409246808	0.3000366317591581	10.933616694544593	9.108937355328838	10.451139482716737	4.778483386089072	4.581416942480008	4.612110502533954	4.51473201373799	1.3356593974731856	1.5767340911871779	2.119930475267613	-0.13915309106279455	2.8489087780626527	3.990706479715665	1.6773022849587291	-1.0992175348102293	-0.1907107888284876	0.19384213687180596	-1.6869119555481447	2.769431626701256	2.788915297964265	2.5284011002731557	2.6253592248412945	1.7256371339255796	0.16014249379366374	0.36950205734282116	1.9613208462927902	3.013031760582665	4.028641434038476	3.2935466108999765	3.7751437197962736	0.9331884174531568	1.366641039640662	-0.52639628121045	-2.748140676442944	-3.023236673497485	2.9	7.953465801705114	0.28356003977805944	0.2535633863041613	0.265093181349943	0.19778339256783628	0.08059673451440853	6.024073123359464E-4	6.024073123359463E-4	-17828.949765106703	0.0	-191.5493628781296
10048000	-18001.67704135182	-181.22162833122314	-17820.455413020598	2.903444222674765	2015.5266927636267	45.791205718870486	0.24583011773340205	3.73443941739671	6.5245382222460195	7.014075399648163	6.750695520848126	3.361413346455938	3.7186592776676686	4.033444820732253	1.149410779874299	1.9598065782347165	2.18639036196074	-0.07384229164337719	3.923281678033053	5.312840649193333	0.8146037852198267	-0.3230884010540624	1.8273831089208539	-0.6121637754543354	-1.3651295268714998	1.6594319443800851	4.000208958596032	3.5650920782653333	2.567530049719916	1.8254591369661202	0.410491362193345	2.717106715414074	3.708722482241504	5.732409475286209	5.000519508461717	2.949408222171969	4.017351610356422	1.5406933277802433	0.7934654076172922	-0.08314081151918166	-2.7908009721381313	-4.71059782007978	2.9	7.889539772855631	0.28545796371849624	0.2535633863041613	0.25316229245992494	0.2078163575174175	0.0651520744679468	5.822556086675806E-4	5.822556086675806E-4	-17820.455413020598	0.0	-180.5079369991741
10050000	-17994.240628083728	-174.37743154052322	-17819.863196543203	2.8932989218662466	2015.5368380644352	47.32795760525503	0.3716973470439498	8.329890461321133	9.722682756243916	10.066529007530193	8.641971426814901	5.433420054196683	3.2935759569546104	3.751529359374968	1.4856295660257834	2.7562153221227734	2.1533612185250863	0.33668647920358674	1.6460920892317619	1.5772966735401566	0.7388632126811333	-0.2216191965933353	-1.1028556261332108	-0.21282924988197705	2.124608752759808	1.5871880761603008	-0.8774635394581616	1.7792669800865764	2.663658327238493	2.3515223234996494	2.2437493871713947	1.527809568177608	2.684156425215862	3.111746966727053	2.6118184040067995	3.0411196519383488	3.9721121762042673	2.598462267944904	1.6185042741095736	1.4495541467984419	-2.2728750041643364	-1.4793889256937662	2.9	6.725234936810858	0.2804398329885936	0.2561608204471893	0.2555829890467996	0.2078163575174175	0.020298897775519034	5.394711052058862E-4	5.394711052058859E-4	-17819.863196543203	0.0	-173.65575477309372
10052000	-18005.671763508606	-183.0102303151105	-17822.661533193495	2.9805094124581526	2015.4496275738434	46.69590508659201	0.20199159905810693	3.338023889017353	7.699782181071568	7.553576412728871	7.716205654088736	4.7911252845124634	3.617772374470991	1.8464757945781654	2.053451033198612	5.809191093564136	2.2995096060135585	0.7265403439913715	1.3535547330116053	2.198447310367065	1.2265390798758729	-0.28100214930623346	-0.4338184558013708	0.0466406467743713	1.5623862717598342	4.001657727176479	6.1705798115856165	4.771363057876766	3.8457710545872676	-0.46347989197099926	1.8673837079999274	1.722768594005463	1.7997104670138597	3.018332252342532	5.586572723476939	3.481667692378737	1.490680002513036	2.2940300077574003	4.791591204079242	0.36011944286834674	-1.69651570813986	-1.5591170385458422	2.9	9.06603678368863	0.2850548497836325	0.2610501695143746	0.25586327747011217	0.1980317032318807	0.023004219160830314	4.7583103530611455E-4	4.7583103530611455E-4	-17822.661533193495	0.0	-182.30850113271748
10054000	-18024.11830053255	-199.12243791575304	-17824.995862616797	3.042206509736277	2015.387930476565	45.63244660852179	0.4531393002075273	7.261383524577259	6.230756067418377	6.6461853987865505	4.84327799613244	5.6577620631201055	2.7122448501092724	1.38679050335925	3.6887694970854574	4.417070197667774	1.9783476539702871	1.153754428000114	1.128991351259962	0.7360664637865562	1.1966807585736234	0.8232064882130039	-0.16710935225794254	-0.11486504647244367	0.9222876077569678	6.261813279205435	4.474800998578697	4.369768518745103	2.961765481714207	3.8533058676919403	2.9192838239650136	1.0896984253479594	1.6566249202794427	4.384381721082699	2.88529651093115	1.402015975947183	1.5736794338412055	3.031162892505683	2.115527836745909	1.2961882872050838	-1.2084385708577607	-1.0686179837065921	2.9	7.0387229637976425	0.2874003507464355	0.2610501695143746	0.25351777650730917	0.1980317032318807	0.014984814290646596	5.128002554286089E-4	5.128002554286091E-4	-17824.995862616797	0.0	-197.7015954487377
10056000	-18011.088907688307	-193.23879298039316	-17817.850114707915	2.985431072365597	2015.4447059139359	45.44349283245958	1.0501705184099415	2.8739088301689586	4.089002600658305	3.1534328747646776	3.8841085209655883	3.396390242135759	2.28488220495829	2.801154112167799	2.385083046991117	2.9381859029892765	1.415351144020132	0.5321531465953927	0.0028270900669075394	0.4379579737520929	1.2549558895102875	0.7920365005818529	0.8818692403363861	0.7882210780073764	2.8597993212362627	1.1547006333567582	2.3294534202739694	3.3687649202837155	2.2745687282522398	3.287329734682843	2.073544553108808	3.3073734226542055	3.2477419466722335	4.455080101671115	4.4503916980750295	4.544169989382511	4.933431526910507	3.613675278637312	1.4453128916508682	1.4001133382288575	-0.1497826060659933	-1.7037580134345895	2.9	9.115914794583128	0.2874003507464355	0.2598444689658447	0.25351777650730917	0.19923740378041063	0.0763702402945056	6.429328191014677E-4	6.429328191014679E-4	-17817.850114707915	0.0	-190.58369572599904
10058000	-18019.374450004078	-195.9644621995917	-17823.409987804487	3.0849855163481537	2015.3451514699534	47.484112903051255	0.6269689216916635	2.4269960950094402	3.588645160513903	4.205901933904522	4.08359712595534	4.725063091861016	2.8471433327418993	2.422043413977472	2.0254502778297585	1.830855892751974	2.798207750276618	1.9881831773753185	0.5680356502093696	0.7561050796990082	1.2805062599862873	0.5462021600212864	-0.690010747020485	-0.0024414215656235194	-0.4471281008871404	1.4005120073313682	2.321238841252776	1.593871165979911	0.4507983338191613	1.632125022588734	0.6005052249181271	0.6409592032890123	2.3385694396217693	4.349840979995813	5.071562179553432	4.461192834172315	3.31165310160685	2.1449069151815876	2.073688417491577	1.3742291655103138	-0.16956547234943303	-1.54898893219357	2.9	7.403359431155378	0.2934187922714738	0.24995526327284906	0.25415369435187646	0.2024722501038006	0.036818039982895116	5.399008973783646E-4	5.399008973783644E-4	-17823.409987804487	0.0	-193.7741876619295
10060000	-18014.088691993104	-185.5578232289355	-17828.530868764166	2.9900605818650994	2015.4400764044365	44.397401798040086	1.1140109388696426	5.531806689855766	4.794408786273639	4.768659438818358	4.37823664122905	3.8709134151254614	3.194127462313033	1.717584481558026	1.6977884345685368	1.7779902900278286	0.5764430349258859	1.403614970685551	2.3406931478296578	1.664264609451191	0.9430267967988373	0.8065262174501486	0.2763926784131235	0.4207665879109096	-0.5182449486328348	0.16696718530979704	0.1713313984976143	1.1969130551012457	2.873162297442411	1.9488062118243543	3.180410667862918	3.003376174962919	2.0927990240903953	3.011577239876833	2.0786172535678475	1.8890865744908099	2.6208406148614354	2.807542663563636	2.757062574538617	0.254374706497446	0.17139053619737615	-1.4957412627798496	2.9	7.022070581394923	0.2876777964176707	0.24869997990038836	0.2546951418815279	0.20892708180041292	0.06523230039245519	5.710597090284154E-4	5.710597090284154E-4	-17828.530868764166	0.0	-183.3406856857593
10062000	-18020.396932754655	-197.787440663929	-17822.609492090727	3.1213085290420586	2015.3088284572593	49.35346093447903	1.4825300316574663	7.790191394032915	7.1278211779046	5.944884943839372	4.545054141214459	3.474085308157302	3.8490532348870605	2.754676924207541	3.267464800771113	2.3254473006963052	0.8745731187813796	1.0685922040812068	0.9819195047186646	1.0961092773044943	1.5014585546550079	1.414932663251484	0.1460543071959216	0.8705868838955511	0.23482627997049965	0.6097039065425861	0.6095357627265898	0.5902310436902167	1.7294248496899942	1.694257646223043	2.1313504556675618	2.5535072687195512	2.3609973792133974	3.07288234002014	2.3879215675523904	3.3261631328961383	3.521055970112122	2.458327485294052	2.403687383717722	0.6972443109045466	0.4478332766357378	-0.1380539951146479	2.9	8.669227437062078	0.29793879828147585	0.24869997990038836	0.2546951418815279	0.19866607993660776	0.0586304584156245	5.027590141337359E-4	5.02759014133736E-4	-17822.609492090727	0.0	-194.15371839452268
10064000	-18021.454820005525	-193.3236257269629	-17828.13119427856	3.06478786761244	2015.365349118689	49.221592374729575	1.1206117625038705	4.21639833512991	4.3772864594078555	5.658266656554966	4.107692945147854	2.5212788963013937	3.451340626321776	4.7606965752873185	2.7101517010923417	3.13040930380122	2.1407032671475834	1.6464797312319512	0.6821607212587562	0.9530383525629192	1.5790989638825137	0.4113971490751573	0.7641990394604561	0.6626005249172138	0.7177316677732813	0.6235954006371052	0.43177973820022236	1.307019422723876	1.1581763869735227	1.2508857272741485	1.2228503721619155	3.670174360828292	3.2652945803910884	4.752281178408724	3.00222580329661	2.9904499489154794	3.5370738620011064	2.775542299624055	2.499836339199528	0.7956124954614779	-0.3604754074659236	-2.4125463505912714	2.9	7.244414376586385	0.2892749876959987	0.24919964256560875	0.2550511980146156	0.20647417172377683	0.028070432502184734	5.747006114214061E-4	5.747006114214061E-4	-17828.13119427856	0.0	-190.7467466414564
10066000	-18013.06520506291	-191.23208358227782	-17821.83312148063	2.9872089016680476	2015.4429280846334	51.80948062159212	2.7588053164759185	3.497276990070832	3.9618429310163825	4.357420276302863	3.7803922462673514	3.4534245262949295	4.000347878793323	3.684056932936907	3.3075427667606063	3.3067582167843583	2.4421677725101514	1.9418056216146258	2.7014651531449063	1.7525196025143803	1.268415371741912	0.7582746666235801	0.37240837425989404	0.4876322129607445	0.05033904825711233	-0.05741983616446944	-0.47120345213051607	-0.6129823067174242	0.18241045453280536	1.0335044803140194	1.3869484959804357	2.9063968165579	3.76411280428	2.709481666593769	2.8860799059830886	2.6149606224777573	2.109453484046829	1.937109924047439	0.9973763210734186	0.8894285581565156	-0.43513590130324004	-1.732184765828116	2.9	7.23567516106237	0.2933506424919535	0.24919964256560875	0.25312920031410513	0.20432051462833245	0.011747844580730152	5.322615960731798E-4	5.322615960731797E-4	-17821.83312148063	0.0	-188.28727884715107
10068000	-18022.282692308767	-196.09840957372458	-17826.18428273504	3.0030479704127226	2015.4270890158887	50.00021382997379	1.263038900721284	4.042312414942665	2.7897937343438164	3.3196369749669077	4.09922395033807	3.628417511631187	3.327613587801646	5.248801365332499	3.336861710737758	2.7736099481281213	1.3124538223975106	1.8720409481596803	2.5534581128191998	1.5128263861971414	1.342993613431568	1.549812585422571	0.6368928023769417	0.13225408244166736	0.08589058536955065	-0.19484643581232708	0.31666912905131694	0.6256354216753264	1.445131815964272	3.0946794851654236	3.943390811569511	3.977493170350656	5.04951564638437	4.946194964750161	3.813919424329167	1.9683156906870067	1.8295725204698265	1.8991429732840037	0.7629368805542148	0.594848744322502	-1.5661129309733748	-1.621540713660202	2.9	9.61086578402416	0.2933506424919535	0.24919964256560875	0.25312920031410513	0.20432051462833245	0.05986018745064035	5.771787589018582E-4	5.771787589018584E-4	-17826.18428273504	0.0	-193.2253176419175
10070000	-18006.86688510996	-188.63509941341732	-17818.231785696542	2.9946925399998903	2015.4354444463015	49.6291287969781	1.9852027244032562	5.020439678709462	4.574069246522682	4.190409075293047	4.3828366491837425	3.7326859977815134	3.090724558722692	2.6886264437205836	2.477613587652393	2.164442096685023	2.456020103424641	3.0463602523532898	1.4145318023128952	0.9746850962675013	0.7830936372547297	1.0006339210317718	0.32738738208252616	-0.03786900680605387	0.449774088045669	-0.11637206084758248	0.1492766156622911	-0.21042018886085212	-1.0634640820040429	-0.8943504950894332	0.23406861974129667	1.0656966130359304	1.5964981818039572	1.9125725908373998	2.1061237447648034	3.2310568251539427	2.502320065793108	3.9003483252764917	3.0192201798656795	1.4716341006114781	-0.4000097803930206	-2.4138310689961644	2.9	7.799439046450121	0.28677727284618154	0.2526273483317976	0.2545244037393803	0.20607097508264033	0.009902339496387878	4.999671073231102E-4	4.999671073231102E-4	-17818.231785696542	0.0	-185.8819779239871
10072000	-18008.446736873855	-179.97106735010414	-17828.475669523752	3.0316172903853693	2015.398519695916	51.57139197107333	2.241089343584583	5.410712669404683	3.79940737939617	4.050981763925328	3.459466521031156	4.471754047486774	4.007500069397916	3.036876546133333	2.4955083692026636	3.0770177832027312	2.3216714108669607	1.6898879420208957	0.9626222033377982	1.1628503925954452	1.237801507965958	0.5336642688761373	0.39811359875060726	0.9147911630007366	-0.4290666864269847	-0.015042349192666699	0.21265247594370004	-0.5240639682876751	-0.018437367711301	0.45122399367188804	1.1252840368643708	2.0846142760827204	2.3750840407884652	2.9320565261042466	3.2977153505708725	2.8429911869840403	2.295297353070481	1.5802932655640065	1.1170478110081918	0.7331435234954109	-0.3229459084957844	-1.1750899181608843	2.9	9.931783406824282	0.28839581753741184	0.2497413651400915	0.25456374707641727	0.20729907024607921	0.02852286453017006	5.622665020618816E-4	5.622665020618819E-4	-17828.475669523752	0.0	-176.40650273001737
10074000	-18024.636124876564	-192.65514745809213	-17831.980977418472	3.024634111641155	2015.4055028746602	48.03200384516925	0.575685784827748	4.259689412905175	4.132278099959085	4.7077177835158635	4.183423782907771	4.037841226194199	4.0812729858881	4.832175540387291	2.80317928752754	1.9931611468592267	2.884271585657655	0.9602138273326759	0.06162398131731073	0.8724776560356994	1.280909130272099	0.38871315601197887	-1.0598258226398396	-0.3584813621856564	-0.5916069548048407	0.4356707213125303	0.2861431249483273	0.5029903503261224	1.6815883077614682	2.0221244857779137	-0.376736593394134	0.5244073729979999	4.228821250489421	2.9050648414893785	2.408557949052704	2.1206463160650078	1.8149377810851433	1.4041254200158975	1.5311037944260657	0.5447838903670238	-0.10319958597518333	-1.6177870814939925	2.9	10.506824930972982	0.286126329716226	0.2576338601747257	0.25463763073065154	0.20160217937839658	0.03457930879421275	5.344727939482055E-4	5.344727939482052E-4	-17831.980977418472	0.0	-190.36684553135314
10076000	-17998.606011860218	-182.5231437050269	-17816.08286815519	3.0620613903338643	2015.3680755959676	47.661632134820195	0.6384346794671253	1.875218047108492	3.4195504736537523	3.8471601284085075	4.1203128487145495	3.976778436287647	3.984687806118443	3.464722358037557	3.162349978701989	2.2031674943757125	2.2570580513755547	0.6724420431276594	0.12335208222990358	1.8864901706396635	1.320751466729904	1.5756455140628045	-1.186146108329065	0.9833512313149713	0.12874652545728285	0.3214625517883839	0.960579857326043	2.305111692023062	1.5922338102932214	1.4111734961877767	2.046592257184663	1.2654724218442952	1.7998953228136143	2.588620026554783	3.635934537944369	3.640315783373075	2.1159370297307887	3.1996879131608402	4.961672237784203	3.325127945081374	0.42641059646098056	-2.0459339160783494	2.9	7.755511694189824	0.28538723465710236	0.2576338601747257	0.25463763073065154	0.20234127443752015	0.025470103150405453	5.70122336902855E-4	5.70122336902855E-4	-17816.08286815519	0.0	-180.41038133693036
10078000	-18007.82607765179	-180.05593377870625	-17827.770143873084	3.015694672824206	2015.4144423134774	44.54461763836485	2.0304910272797487	3.2328422319085175	3.9944943913625055	4.402090299880032	4.648363403219633	3.558926375822005	3.1295417914270143	3.2077325459829336	2.291494864372464	1.5959074188856717	0.84043894314355	0.25289921459626274	0.8842601129264187	0.6923246522901899	1.016164367201402	0.4379015605928825	0.35051322997781653	-0.7378606476451628	-0.49399534551299884	0.6851430927026609	1.7704665902536383	2.3413693501362136	2.5795347934974653	2.2090008107252963	1.8599024346984276	1.6471348930075695	2.1828090832916835	2.2676088332951756	2.547884433121824	1.7532036152062254	1.0515431381793228	0.9395905700597174	0.7663320566940498	-0.7110258873002103	-1.432106824631694	-1.2833643710107323	2.9	6.947884439080729	0.2849539096811419	0.2561976675345405	0.25055867545392374	0.20828974733039368	0.048267819286936804	5.440880329470084E-4	5.440880329470084E-4	-17827.770143873084	0.0	-177.1988904368904
10080000	-18005.2830157621	-177.4868933905246	-17827.796122371576	3.04875267371532	2015.381384312586	43.43409934667971	2.503314592000085	3.3050774080237453	2.734934224179798	3.1666070274310787	3.5287686411122543	2.7415127517751894	2.7207167838270387	2.729976435683697	2.693188823173683	1.949808073046041	0.9260621720836755	0.4244809523404376	0.3673880715351965	1.0548122451049142	0.6973258847445384	0.5278410089895893	0.7347012320179174	-0.006804041928466786	1.1047716120844167	1.4925789149619964	0.9710192551125807	1.0652059364987951	1.4347327117085416	2.6089482599122844	2.413251018994694	2.8684814866747357	3.2358166693013417	3.741704843090912	2.905207545451422	1.5985485650118898	2.038639295103668	1.5878297434227195	1.5344846879465204	1.5753160975901532	0.30399447833151494	-0.9715997533762741	2.9	8.524168746218386	0.2896180746593491	0.2555782802987874	0.25500311977127743	0.19980052527058592	0.004285332057585088	5.892816330664245E-4	5.892816330664249E-4	-17827.796122371576	0.0	-173.91941579230922
10082000	-18000.282059076384	-182.26822135408864	-17818.013837722294	3.005665293803109	2015.4244716924984	45.71198593221435	2.1865419472863246	3.558436093680294	3.6604457648523465	3.390956981293888	3.407661602509862	3.830807343494273	2.70723371495213	2.492813240224919	2.401728987910043	2.2501075520340206	1.7128455454699718	1.5688900401956247	0.7315065109430302	1.3651863757989617	0.4291014748306288	0.30809671658273285	-0.324586520508178	-0.10614051832764397	0.7195068397010193	1.9033679008361941	2.325661667846579	1.930424359173183	2.131855846511913	1.2742091614375006	1.5634383114485395	2.5128522776734994	3.428199509680474	3.5684747031483366	2.6250878028923164	2.2538749136762997	2.2649462427151414	2.614036001590091	1.3717925346620579	-0.0995777003513924	-1.1273783089181153	-2.003259386653598	2.9	7.959197896206401	0.28285954909045397	0.26289915416251103	0.24828841515464672	0.20595288159238812	0.03546074586753836	5.065624245631163E-4	5.065624245631162E-4	-17818.013837722294	0.0	-179.23833235103143
10084000	-17997.558133736005	-174.08635030418557	-17823.471783431818	2.9753920367278393	2015.4547449495738	41.35205736147165	2.0177279889090887	3.660584728372559	2.838308681405649	3.191207223608558	3.2487449599872664	3.206879623632566	3.015695483992404	2.096540096420978	1.6942666686710137	1.7445892320412324	1.2689577415611466	1.503490652887118	1.0684434663558302	0.23563418969450495	0.13089791411272325	0.3991125470578777	1.131725991434752	0.7682780335093619	1.65054081289811	1.9501721285146818	3.3119952732855333	2.8813251734635728	3.918443794666554	3.5377334129401383	3.1673581721234108	2.2803329198769986	1.934118444620348	2.337985176226264	1.8743265140633882	1.2543038112856515	1.1990878082222673	1.5146567545422427	1.8092712482066546	1.0020914910131686	-1.223466151661265	-1.4402604768310008	2.9	6.874997856463952	0.28133346825969957	0.2519284188864382	0.26003039513127624	0.2067077177225858	0.03295525052037373	6.62725394858099E-4	6.627253948580992E-4	-17823.471783431818	0.0	-171.315249923016
10086000	-18003.16028882588	-167.1370210324249	-17836.023267793455	2.9162285137482162	2015.5139084725533	45.6663084699866	1.7930828305239368	4.891434571560986	6.274564035713794	6.627014158902336	5.34609021065016	5.429892375680884	3.7125879671620234	3.005963858270495	2.56754060604085	1.6542285427269356	1.7750174100963454	0.22792018200450642	0.758717562495084	0.48438557167052676	-0.33856201757209614	-0.1648913119349859	0.3541260384634521	1.1903162010364816	0.6552788420886435	1.166496154022592	1.3339163605440287	1.3407683149565073	2.078982613821512	1.8906903638924588	2.213233333612118	2.3165335731898455	2.5935222516233707	3.120767092186088	3.1153413163690757	1.9952341872625474	1.275825289301785	1.5469005065793326	1.07092853151391	-0.16905710127823195	-1.551627718325671	-2.421364792961305	2.9	9.512834784622813	0.2891498984579652	0.2545752063191823	0.2476582155428042	0.20861667968004813	0.04216377658438783	5.309796427282834E-4	5.309796427282835E-4	-17836.023267793455	0.0	-164.19834659243986
10088000	-18016.16554008224	-188.9092414333768	-17827.256298648863	2.8865396434228625	2015.5435973428787	46.389091952320136	1.2496264332759073	4.610158495559264	5.965601537059207	5.807516751022895	4.252825052719311	3.8533670505756565	2.856165086499914	2.7948972131753003	1.8062085704928657	1.9133726190236018	2.0268343844186165	3.0470429951975295	2.8460810077348473	1.758050220936516	1.2640487444132793	0.45318058601843364	0.18613431281855086	0.4245503862736791	0.832345430365415	1.2753457695084367	2.4639388805915994	2.0994817915679276	1.6966529670468853	2.1640288973728055	1.538482545300111	3.6290683304947766	2.708844410002903	1.8009311673443835	2.471629751976921	2.5151745558151415	2.17647114020274	2.145545475428897	1.6235480563017346	-0.6190762629365842	-2.149124194573339	-0.5908246026146666	2.9	8.990025757506958	0.2871021058820933	0.2545752063191823	0.2497060081186761	0.20861667968004813	0.023807166762787487	5.564509849974248E-4	5.56450984997425E-4	-17827.256298648863	0.0	-186.45405958401705
10090000	-18004.856767750658	-181.48771505312422	-17823.369052697533	2.857752780370552	2015.572384205931	43.52862554369931	1.2573828026057008	4.386334713022874	4.766806719977661	5.595148417767365	5.543227534017827	4.286621525984723	2.083832476365444	2.8742339541880564	2.181302198855457	2.0050659062184932	1.2302477236822784	1.0385702396693721	1.4446551563820038	1.7488285632971838	0.795766870020698	0.17821882732555105	-0.3955776557811369	0.4593345356579791	-0.5864102376616243	1.1373294050636569	-0.07103368815977884	-0.1920203331172856	0.23138278248780741	1.4179060752779225	2.6234822028214047	1.2706610928836177	1.9645790450324512	2.3494399092665006	2.2946107907790942	1.6660229193030496	1.1710917514364527	0.6686569880810003	-0.017613395684043187	-0.5470180194524469	-1.451604519693594	-0.8721593565693391	2.9	8.017098820183099	0.2894566597469041	0.25322997240203904	0.2565044916638574	0.20080887618719928	0.06898978238626051	5.627140273595063E-4	5.627140273595063E-4	-17823.369052697533	0.0	-179.0622643701754
10092000	-18005.694516511223	-185.15837405717667	-17820.536142454046	2.863194781463943	2015.5669422048375	45.31963774434823	1.2813880234584167	4.355744955623124	5.688227279191878	5.21811582782013	4.520868785283842	3.6828378819956087	3.4367665195302215	2.8244351286185148	2.0493646708070314	2.0177488834689115	2.1360653715112825	2.0859228452424574	0.4313274025341861	1.1601490347683003	1.2927652421629152	0.16770425789505558	-0.23460031021408956	0.5537078794561094	1.3497612215836385	2.6043407940380128	2.3235046847206706	2.920478282660892	2.2414606459907604	2.425196788630063	1.2012560077193435	2.65551467061134	1.5445217392395456	2.4770324157262253	2.518771679834711	2.200032242980681	1.990515075432181	1.4427051867827205	-1.528774876086703	-2.004595102593718	-1.9923141932288018	-2.7113617533218934	2.9	7.465242610021246	0.28709864799931917	0.2509780077240734	0.2513695463336913	0.21055379794291595	0.0185350735786664	5.251573357503512E-4	5.25157335750351E-4	-17820.536142454046	0.0	-182.9989266817634
10094000	-18007.379789187777	-184.7004604315221	-17822.679328756254	2.9267941958073793	2015.5033427904941	46.24465721810296	1.1908778636770125	8.103755396467644	6.694246614516404	4.420447902626303	3.6289510158409586	2.9705866635326172	4.125126986151977	2.6290306989612255	2.142793550342668	2.9378997869724386	2.629456788228444	1.9177225332096082	0.797813101862329	0.8509177315788014	1.5401584167369657	0.0872598172594557	-0.43565184282325053	0.7582009455421281	0.9223145464065134	0.6505238795905786	0.9071021040944826	1.8480362938500599	0.6709266923436711	0.755283649834174	2.0394448686745443	2.6051409820826605	2.9273703308950947	3.2413557685609615	3.157828925390898	3.3073052991997844	2.060897537571863	0.9999780074837259	-0.5338065887933205	-1.80025570780806	-1.5860186180950333	-1.8140781345208306	2.9	8.746144368565403	0.28709864799931917	0.2579497573934925	0.24914169044573622	0.20580990416145195	0.006556218144425756	5.979946517573573E-4	5.979946517573576E-4	-17822.679328756254	0.0	-182.32493034896044
10096000	-18016.87920337017	-186.09333011024881	-17830.78587325992	2.9392802267588505	2015.4908567595426	41.518110490305254	1.7776280687891237	3.3386669903035506	3.302869326276531	3.1994708916146335	3.333920269086034	3.6861822821646273	3.255898104367531	2.2774331819604727	2.0224016097607906	1.969990379560755	2.2389009712921046	1.2992019254027782	1.8228416148777016	2.340373534680575	0.45784254735313246	0.8662093751444413	0.07407317912192316	0.34518937613620915	-0.3056352397515032	1.3850581679054084	2.185635801013249	2.6678422846437133	3.2257525167867245	3.5539700772085467	2.873194736835665	3.7521380680107272	2.8042417828362884	3.3031669338222853	2.1310989211955778	1.8768101650922493	1.4095039629288113	1.2403144560451453	-0.9360180350113396	-1.9422630398906358	-2.2990275818992325	-2.302524489908396	2.9	7.7040309700747365	0.2905813007416777	0.251835698803159	0.252394187522286	0.20518881293287725	0.02291386999116163	6.653576820860608E-4	6.653576820860604E-4	-17830.78587325992	0.0	-183.375331645487
10098000	-18005.328477924282	-186.14547121159612	-17819.183006712687	2.9690775742170668	2015.4610594120845	44.11442353065883	5.44576748051099	2.5350034087491364	2.8267792595387045	3.169875746104468	3.5427325553930085	3.4421871780142497	3.0281480422344424	2.1792184635322527	2.483722425288749	2.2109134320007047	2.044192338178147	1.3285775638936563	1.6235006579334403	1.13634285551984	0.20624372581441586	-0.08629290283491098	0.13851952458859323	0.4874388049596531	0.4424167723202578	0.2399454353344827	0.4056492695230074	0.7048917006204203	1.023781036702903	1.5121794501364192	1.5690927689560974	2.820547792229429	2.8206119586632976	2.1565090928641064	1.8956594274997987	1.347429339000214	1.316952307226743	1.1633509769837425	0.42129757427861464	-0.9106518261231624	-1.3751506908011895	-0.7257745795560819	2.9	6.898127817751088	0.2880426880126905	0.2543189714936858	0.25585191769428073	0.20178642279934286	0.01019483643490115	5.487481360000179E-4	5.487481360000177E-4	-17819.183006712687	0.0	-182.56939542523554
10100000	-18012.706612631242	-175.98175653626012	-17836.72485609498	2.9846708265977973	2015.4454661597038	40.61507866035595	4.008762413098016	2.970589057262642	2.9591367348155346	2.184524268920867	2.1566774105433715	2.2175020096824456	1.9532634442974421	2.116157446359191	1.657485758617045	1.1733092003308534	1.3635941495926496	1.1800437266621586	0.5146958998984974	0.6811227175166235	0.6218476410499688	0.3614795836447594	0.42518771027503355	0.9129605818078965	0.8779603001713417	1.0757192950967296	1.493849990126321	1.4661684761292613	1.3821411134287445	1.4605408934958226	1.890357327746826	1.8864625512911437	1.8255841331551825	2.3601727597440463	2.0250054789828815	1.8450326564711108	1.528768189520692	0.714468174907225	0.20378739315139746	-0.5878292198895583	-0.7619453970479734	-1.0853745878387917	2.9	5.413749275655655	0.27904955948275134	0.26331210002362493	0.25585191769428073	0.20178642279934286	0.03691068928724404	6.556867107203507E-4	6.556867107203506E-4	-17836.72485609498	0.0	-172.84162650343606
10102000	-18014.033067704884	-185.17905357420327	-17828.85401413068	3.0220856329732952	2015.4080513533281	41.23124066191406	2.2252936022204	4.112625624049297	3.86271311086075	3.503405511178222	4.269255653897797	3.8116897162941585	3.3251342034178806	2.0928925354346437	1.0940196248368228	2.166484212681874	1.8247079262684922	1.40680624349024	0.5824649855307344	1.048894157008196	0.5831502290298068	1.0475304847573743	1.2012343708323652	0.23829072057511597	-0.32636951429530636	-0.2652126591626871	-0.003647469923050206	-0.4215199594066287	-0.8814171703790601	0.7236056896058164	0.10059278516974568	1.3006049815134988	2.447014881755224	1.6378524156255478	3.1861189883439613	3.0381851859381803	2.657491825346955	1.208644631723025	1.8372640389971329	0.14986188544095463	-0.2052633213815488	-1.4925448798545142	2.9	9.40266497257019	0.2932243703029761	0.2529910753625813	0.2528779460979026	0.2009066082365398	0.0393374492831342	6.007416821215651E-4	6.007416821215652E-4	-17828.85401413068	0.0	-181.61211521255797
10104000	-17994.811843912677	-174.53690579985837	-17820.27493811282	3.0793482444327682	2015.3507887418687	43.97832606513812	2.203180527865831	2.767866064325342	2.614172190678413	3.046150527272079	3.0980828763108863	3.2846793394773273	2.871176582046982	1.4192337981299294	2.2432096666399413	1.7053432059575337	1.286658876682647	1.4906409559166844	1.277361874681053	1.0342780332473405	0.10725749256670841	0.6069427348027047	0.6319682729469696	0.9251444745207031	0.1257006438556288	0.21859030595103524	0.4704261637259476	1.2493964186894513	1.551190374373315	1.519334579059574	1.8744523337767647	0.6720188050565912	1.8409594817283357	1.736254353756878	1.9426090538146041	2.217033750297352	1.8108671705728863	1.778364852875617	1.4702834814330243	0.8099018151055191	-0.3656313309865181	-1.197579442580078	2.9	7.166566437103749	0.29872268467491403	0.24531370779804454	0.24789736765171042	0.20806623987533082	0.027237374306992072	5.850491043260279E-4	5.850491043260278E-4	-17820.27493811282	0.0	-171.12877082590188
10106000	-18006.326242462255	-186.983258773673	-17819.34298368858	3.033932437506605	2015.396204548795	43.07744291964677	1.2993810289015295	2.0247711813643448	4.654774287139786	5.05817281863008	4.224607280444151	3.4698341785732576	2.329056033364175	3.120077424548908	3.058645191710907	2.96674053056192	2.1154298777651066	1.2218574412771899	1.0004496009702954	0.7745392041188481	1.0594185431242291	0.7478125395970565	0.7846356362998759	2.4358559901688794	2.0731981613983956	3.3528237241540753	2.326078849176036	2.9286314654401613	3.1809715349369116	2.3454122587052177	1.7632004526486726	1.7731435647086686	2.0158616190873646	2.0412908151635154	2.1341593175090265	2.057104745580589	2.0198613548500286	0.8897811409349377	1.085144647955531	0.3585725106854405	-1.6470799715455775	-1.5048578196648008	2.9	9.078531254704702	0.29372544664622335	0.25824044401873775	0.251463787470645	0.19657032186439363	0.06857938565822366	6.664737989685736E-4	6.664737989685739E-4	-17819.34298368858	0.0	-183.8574177401348
10108000	-18005.997684045917	-171.99082585479425	-17834.006858191122	2.98883099870765	2015.4413059875938	41.648452472293826	1.1974059715865466	2.013401895101377	3.3065502652527963	4.005143867403029	3.881440275311055	3.1964907065926793	1.625150671091903	1.9099117324257935	2.3922035185560726	1.806683185719921	1.4367008635073168	0.82746833743171	1.272939445935804	1.0392028136933342	0.9161345519449139	0.28963155339232105	0.7682343297317137	0.3339608938096346	-0.27306562666650724	0.29054336318826623	1.6393550575014004	2.4512201932516424	2.807340323623543	3.5542155453322875	2.9687903684865584	1.5334176859006854	1.4408557734542184	2.4448359222390774	1.6644329038137748	1.218106021646964	1.6345640731098023	1.2472909207815253	1.3165115373214311	2.0022257713738845	-0.5753199589589623	-2.6573506882076745	2.9	7.350535258838711	0.2846867401408392	0.2643119613827861	0.2544309766119808	0.19657032186439363	0.031190334578030873	6.539589501039876E-4	6.539589501039874E-4	-17834.006858191122	0.0	-169.59869100719564
10110000	-18001.187134744046	-188.17664096510677	-17813.01049377894	2.92187933221102	2015.5082576540904	43.781134393092586	0.3755920093637895	2.61075455578348	4.373684533929451	5.514275275573641	3.9975972797524855	4.226584909284351	3.1842088566369937	2.644466391849184	4.534799853796423	2.8858958534378143	0.29182869045126	0.837986267103941	0.4150608428912127	-0.07828481008169036	-0.224456758677967	0.7042971217604599	-0.18927107683274894	2.120658845374254	2.78966452650135	3.3091810606912957	2.501761609636077	2.740364374409879	2.866648203268216	1.9727833055966522	1.3837647726283786	1.165590193077125	1.555233102404313	4.1547012410439725	3.689732455599732	2.03348232523573	1.8342122223376167	3.8697319542988637	2.201251482924102	2.6704425572806723	-0.2089761484889282	-2.6687016606672342	2.9	7.144581601276861	0.28861412076455834	0.2601829966339829	0.2555926941140326	0.19561018848742584	0.0644641173707557	5.767108804466527E-4	5.767108804466531E-4	-17813.01049377894	0.0	-187.17780869358853
10112000	-18017.466216758316	-195.17924459203311	-17822.286972166283	2.9426217489402084	2015.4875152373613	44.7677111387873	0.48576918668820607	5.6588165977767675	4.606883187739409	3.8533329754588883	3.983316315932953	3.4000341286928184	2.362647569498972	2.9149089688078025	4.529781977317489	1.5056166443373766	0.8665035511913579	0.8716469886937909	0.40543721044023995	0.38640391943328944	-0.04169278888057226	0.753199538401864	0.9973070896300334	0.025689315452762936	2.31369703592841	0.31406496125030237	2.6324192819293057	2.6651377590514134	2.850647527830355	1.6465484744770025	2.3240184684687697	3.887670374209386	6.154444993049915	4.490260336449031	2.8222883910796313	1.422891136957262	2.068581394702301	4.62952366363662	3.0801889885873024	1.3419010070576634	-0.7884450005324846	-3.2821549376512733	2.9	8.296806621668	0.2887279806359702	0.2554795332294499	0.24679928919486957	0.20899319693971008	0.07038423718276833	5.636534741747446E-4	5.636534741747448E-4	-17822.286972166283	0.0	-193.65522503859302
10114000	-17997.78424581158	-182.75359920841345	-17815.03064660317	2.928261838898923	2015.5018751474026	48.907261341275785	0.6844757373285367	5.339777298262562	3.659157185659544	5.748955990141416	4.947485629250725	3.4919363390598956	3.8791648409201986	2.557699158280669	2.8147723990256686	1.170947692833975	2.3892219109966293	1.9145209526074232	1.3978785945961234	-0.18615497866832859	1.385006373928956	1.220311515459895	0.36569046236035363	-0.5097183714799739	2.646643234930269	2.5850050386431906	1.94226924855485	0.8212055161171775	1.817879997059105	1.398232528291583	2.0854611919674406	2.8547387722970097	3.3823952460434348	3.0520459736743137	2.9070421996862725	1.8472289417872463	2.8133211351118703	2.603717467629194	0.8782178156337944	1.1236158733702684	-1.220837642400538	-2.674555129888023	2.9	8.230105640653468	0.2897009960910558	0.2554795332294499	0.24575633566676305	0.209063135012731	0.01618872924670837	5.36261072053267E-4	5.362610720532674E-4	-17815.03064660317	0.0	-181.0997654853897
10116000	-18006.48988051397	-187.00102967074582	-17819.488850843227	3.100127257850785	2015.3300097284507	50.85470316706171	1.1150896403465373	6.040707792442655	7.121269005567441	6.522158329574355	7.071059578682556	6.9796238007114	4.539530718976693	2.52711747186831	2.6224939693158715	1.8377958788787416	1.111462086582326	1.23635384417918	1.5144258206638552	0.47761143308790865	0.5888169964322694	2.2616902763713873	0.8795394166136641	1.4012991628075975	1.5122645288665495	2.192660475449059	1.579450357549804	1.4382901825038152	2.1555100308954205	3.1882368182276712	2.4592652869785407	2.661899888739943	2.856391021942926	3.23885001311584	2.400279571428046	1.1441761875241154	2.000022483099716	1.0922697306307134	2.132790146646249	1.570292406598098	-0.10073174668215967	-0.7340020473168233	2.9	7.868955561468051	0.2872529229185144	0.25794584159023826	0.25547922240145854	0.1993220130897885	0.017887292485064637	5.369163942559838E-4	5.369163942559835E-4	-17819.488850843227	0.0	-184.07742766286168
10118000	-18007.950120139805	-184.81703730951662	-17823.13308283029	3.0747955381447745	2015.3553414481567	50.63948475475839	1.9253243669255844	5.256439626865096	4.218178500423813	4.269045317685721	4.047020393361793	3.6219339747967116	3.9740073912294585	3.2103490299531194	2.1989377721887706	2.66212090240061	1.4352155953012546	1.4677070745904393	1.648728033679796	1.6322994807512832	1.922660524669636	2.1576882587792223	1.9618450765862956	0.8741030228092609	-0.33895035087413633	0.6316510367123025	0.9864476969797479	1.2085330708980089	1.6019217250208109	2.2354292253845447	2.133453855127547	2.3869607905043737	2.335288829296945	3.635774479785748	4.00945942503678	4.267694884607446	3.2844542234015366	3.2982533761063975	2.1474200569111965	1.6806729721277214	0.32255496324048283	-1.144324756500525	2.9	8.222186283094333	0.28316441587337865	0.25794584159023826	0.25620731568295896	0.20268242685342389	0.040581445467274505	4.6275001116623417E-4	4.627500111662343E-4	-17823.13308283029	0.0	-181.5143568596958
10120000	-18006.576495568188	-184.37936351676186	-17822.197132051428	3.054734739907511	2015.375402246394	52.530831795720545	1.5239037025188586	5.790012781932797	5.589077957589882	5.01939222077795	4.3836696164428	5.075768056371799	3.7077355070300184	2.873045785127453	2.316414015543794	2.1521875011872487	1.8370365811085163	1.75566184723923	2.002669270813616	1.595217233614124	0.6284921637230341	0.4729239941603055	0.5263897262683936	-0.4057247180005523	-0.5735501403806752	0.3197254265283081	0.7031512855324134	0.6724510971577659	0.9013537975074687	1.571074019563675	2.361397874194514	1.860105736971111	1.5525097613553673	2.047130417848683	2.3664417133189435	2.423308990873137	1.9527662050488588	1.741258639052044	1.7165717929619557	2.101204230566145	0.3104757528894757	-0.901914575394419	2.9	6.304502610800503	0.2804490474111839	0.25559624108818074	0.26335999228304235	0.2005947192175927	0.035497369037139945	4.925274296557429E-4	4.925274296557427E-4	-17822.197132051428	0.0	-181.88358200767846
10122000	-18011.11708762596	-188.01779541829558	-17823.099292207666	2.9628891841149856	2015.4672478021864	47.8677227608987	0.9936769286260885	4.196803097033376	4.7879185348927225	3.634792664794488	4.974800560679615	5.6921090444449485	5.285569565469845	2.3440777238298907	1.7959023581616524	2.5938519038322423	2.4870732105264235	1.5800316355808197	0.36895792684859596	0.8831714147667131	0.6664897225313895	1.1459400653912755	-0.04951562439582105	-0.35657900701767475	-1.188456768952083	0.854818659432804	1.1989445645981316	1.4443229267402509	1.2974858485306382	2.86903221424011	3.5910652199797832	3.1082764171798667	2.9243432758381767	1.9648493831813327	3.781964867166038	3.6041855604413966	3.79888941033004	1.8272885765357136	1.8700428006089616	-0.3025524246117962	-1.7178415519990666	-1.0046056830702617	2.9	8.428035576527014	0.2834629585637992	0.25408912437875686	0.26260256000888504	0.1998453570485586	0.015334040947191208	5.397699276727298E-4	5.397699276727295E-4	-17823.099292207666	0.0	-185.86842696477416
10124000	-18024.390051018774	-187.6218128582138	-17836.76823816056	2.974976516293956	2015.4551604700075	51.043480661619995	0.8106899733560962	4.866205745198581	4.131541444375165	6.203490430948476	4.8558480955830445	4.475894744889494	3.114985422775122	2.9020990981923154	4.101404682022524	1.8328936735379349	2.6032040868616817	2.0739459990381826	1.1740421438629864	1.52597330476632	1.0176664024253956	-0.06850215525960149	1.976757691147141	-0.1856651215106911	1.3505123281379372	1.2262559695384423	1.0369039532016278	1.3208670832831093	3.2519074960245935	2.0494607995763574	1.755165518379499	1.9574717849834198	3.1774780851139353	4.730862787285673	5.428027610031176	4.538921931138438	2.5587320443770687	2.630970262996303	1.2551751042695027	0.5967949402668884	-2.521721594233422	-1.78083207358608	2.9	6.747077795207364	0.2834629585637992	0.2545717169236728	0.2549263261059651	0.2070389984065626	0.07063429097611125	5.261072004549496E-4	5.261072004549498E-4	-17836.76823816056	0.0	-185.9399587264417
10126000	-18017.33671343525	-183.21425793748836	-17834.12245549776	2.987432251252053	2015.4427047350493	49.49796662761273	0.6644447401793956	4.952030698430952	4.314402905170019	5.559189180887775	4.13488672640829	4.635416656353446	5.05386202470706	2.1317891487818734	2.212495343588745	2.5677970828389873	4.290651109145825	2.081529565424901	1.7136250317230628	1.3798601124426004	-0.3423787956171045	-0.08629753335811191	-0.045845718054079776	-0.471815135942932	0.01822482185789874	2.184651741772595	2.6790517242640983	1.9581467380750253	2.4096491215254328	1.1357783897887506	1.3048127764169888	2.5928810718756967	2.113774494995393	2.017826658550196	3.3250982001226386	1.5152299971323995	1.8250768000296236	2.233345987945068	0.8772766532373625	1.2147620563106125	-1.2015570854186952	-2.059886353333496	2.9	10.131882252226536	0.28656195357255787	0.2552883111671911	0.255421438905736	0.20272829635451478	0.018410857296738383	6.238133970059617E-4	6.238133970059614E-4	-17834.12245549776	0.0	-180.99017434787123
10128000	-18013.684953295582	-188.20696830890776	-17825.477984986675	2.939760327912479	2015.490376658389	47.40432410685209	0.6644176560850318	7.740442712393346	8.228389355315194	7.7789258521245195	5.530099276208372	5.594059409977924	3.0134580311627497	2.232765999756379	2.3869284970360503	2.3599192364227215	0.8622519380756096	1.9866035972157223	1.8536074371308775	0.019665690812347765	0.14988718337662	1.1881666733545613	0.07594379391672934	1.1760568164749408	0.8842257382847398	3.6099119608656602	2.0948721350268142	2.3111964439287687	3.0802803757386856	3.0907612869732737	6.019257847008757	5.001998640621359	3.731430511563118	3.8708179172543913	4.012410861384144	3.0561270743784172	2.4028952720543533	1.3841454566803897	0.3529502404630744	0.3810790275586165	-1.958504074286703	-2.391222209325377	2.9	11.619260006199326	0.2824120912493407	0.25741244622467685	0.2609772016224138	0.19919826090356843	0.021039124773868045	5.3072254302426E-4	5.307225430242601E-4	-17825.477984986675	0.0	-185.9190084892374
10130000	-17997.255657573503	-169.91595570965512	-17827.33970186385	2.9090436448934742	2015.521093341408	47.4448797054159	0.6106917485644955	7.716242036959553	5.776939497363651	4.6044610302733595	5.63376985079243	4.789446556864279	5.74125873311231	1.6829182748287712	2.2149756670025758	1.5650305844953603	2.346094543242955	2.3562598825470453	1.5554526835292037	0.6495423805866125	0.06604391764927192	0.4538771671812827	-0.03424003740244799	0.11087773500643983	0.5504478871896322	-0.5934436248941292	0.5761451823378991	0.42888173320088663	0.5975988929109669	2.655354979428922	5.572680948570543	5.1907840482159	5.8025550924881095	6.515526501230914	4.320384361709253	2.8542887687589995	2.16997724116286	1.2416960954869798	0.8102895888196311	0.7857218055036586	-3.4829613196410873	-4.362583953756161	2.9	8.769372550232745	0.28454412235439636	0.2544053868532747	0.26166579656065986	0.1993846942316688	0.04370392805146054	5.932992075093076E-4	5.932992075093081E-4	-17827.33970186385	0.0	-168.15965233496183
10132000	-18031.217290514836	-190.61265605441073	-17840.604634460426	2.876458463069364	2015.553678523232	46.872737984532705	0.6106917485644955	4.51224236429662	3.801037785763237	4.028364665300998	5.39270505603737	4.874476424855927	2.697406016546066	2.5524480554673397	2.094181849673039	1.5405802844972443	3.471625802662304	1.5983839868032836	1.2847215244624066	0.18794160498462742	-0.16730220695133602	-0.3397162742582551	0.38943791566852193	-0.26712550039858585	1.8022607864879778	0.4125307252062047	1.6672763259352856	1.066519791407542	2.9648532088385116	3.559740268553811	3.391618176867196	2.1424502132600853	2.2197120053415302	3.072646787897691	2.847857395337053	3.1692418773486493	0.9618454070440461	1.6852823929510927	0.29215327606821184	1.2026280389380015	-2.3048015636178656	-1.3914484162771166	2.9	9.611385264803697	0.290770242547318	0.26100947614044223	0.24883558708057066	0.1993846942316688	0.07082642302641146	6.117830998585525E-4	6.11783099858552E-4	-17840.604634460426	0.0	-188.60657742652626
10134000	-18012.72602071531	-189.04984043287857	-17823.67618028243	2.9716496195040802	2015.4584873667975	47.66292352249858	0.9522131432145263	4.633939031501713	4.605584380339219	5.068988049062948	4.254509280242875	3.6218939465299345	2.640810950738303	3.1945303396187157	1.5193496683217478	2.7831695979478104	0.8779981470004768	1.9618983470704696	2.0316950582076574	1.1631626642958692	0.9585470651673164	0.29877391361750905	0.6227014557145015	-0.1532770809271427	0.6094875395839519	0.36243409811378524	1.4897919617909228	0.2582203711288913	1.6808496876793848	1.2192385494727949	3.112199623379341	2.7104699549514737	3.6385217938053382	2.6335876923355297	1.5642709252488576	1.8209829281319012	2.427016846182125	1.8519156906103336	1.173248735550565	0.211161732151465	-2.7257193326400273	-1.2879024494406799	2.9	7.044711412599774	0.2842390380967988	0.24844696131681107	0.2622376394890955	0.20507636109729432	0.05651742980407875	5.436578141671284E-4	5.436578141671285E-4	-17823.67618028243	0.0	-187.12756867152802
10136000	-18023.454297527383	-192.30906762383106	-17831.14522990355	3.1086382893527063	2015.3214986969488	45.12598695171595	0.912598603357677	4.214664450785182	3.441751716811768	4.095012849224265	4.117964495400109	3.5175954270123464	2.7371918538161033	2.1248362878404836	2.0206415074635	1.8930144444429398	2.9836320972896546	2.2251416622628324	2.180111855353471	0.9843830139556242	0.8173086067280716	0.6421428868475612	1.3721793381114455	0.4729463978528684	1.224915716641134	1.4611666240650507	1.4387030553021602	1.3372588294658827	1.3968264542574724	1.8129516093066032	2.562533130057356	1.2881142939849335	2.269933277760307	4.212697801387448	4.752249221220188	4.780604008807229	4.708480215732746	1.3410820571785906	1.5654675528743796	-0.7133750717388113	-2.096876726857233	-1.4216197636337715	2.9	8.144890945755296	0.2917875717128271	0.2496204582445548	0.25526844830527395	0.2033235217373438	0.03243157740944596	5.347060007178992E-4	5.347060007178992E-4	-17831.14522990355	0.0	-189.36665113614535
10138000	-18015.35122537794	-183.35973007510287	-17831.99149530284	3.0402220371329496	2015.3899149491685	45.087509903067016	1.8043280363670973	6.798116069115799	6.586433724488062	5.397411170513679	4.120553404232502	3.3690518241223053	3.1105400569016273	2.08314299979326	2.8799620762912244	1.3400771160802558	2.0483721795251078	2.3427147078842507	1.2590525601684186	1.2377299446468903	0.41950977274179624	-0.010846315058934533	1.1415034268321849	0.8050059381084664	1.741285607211048	1.3338867234482408	1.9002080728476254	2.2526470442928943	1.9777885095666	1.1958367930686442	0.9442138740469139	1.233187786483216	1.544785004097077	2.2072891238990286	3.024840990361081	2.6157319678791597	2.2510780198208304	1.1934141198688772	1.2509398910273386	1.1522459293516434	-1.9323309282800731	-2.2315061061359653	2.9	7.202693572675801	0.28899251906706186	0.260301345845878	0.2514968738181604	0.19920926126889948	0.06059777688957613	5.543432115572424E-4	5.543432115572426E-4	-17831.99149530284	0.0	-180.39463368364687
10140000	-18018.97472118551	-182.8972528010859	-17836.077468384425	2.9213300371650717	2015.5088069491364	45.088981138653985	1.2035934534956865	4.260455478012152	4.750367726240006	4.281784663279453	4.12124391362771	3.959572137301742	2.907147745572094	2.415128657344418	1.7060204509148538	1.5395821143156476	2.1159300440432505	1.4632295381831582	2.1842145636769423	2.3842810482433814	1.7005900319458997	1.3164259464126808	0.644725411660555	0.7558197138174989	1.3414278102337014	2.3920347439807417	3.1782055521250907	2.636346732275146	3.862820489217394	2.4386990996436224	3.0818430323432144	3.155392618749388	3.2034379716954136	2.8364537841251085	2.3302583007563693	0.8974487962000987	1.1036531849182099	0.290756060719759	0.15783551754417158	-0.9060734362716145	-1.04089629132614	-2.079060385588843	2.9	6.313324546574941	0.289600820980958	0.2556698152366115	0.2514968738181604	0.20323248996426987	0.04481127635692384	4.8789383259316877E-4	4.878938325931686E-4	-17836.077468384425	0.0	-181.07091150437435
10142000	-18018.71578122231	-181.57410859084735	-17837.14167263146	2.9107831887646944	2015.5193537975367	45.40358337271672	1.3664923450654927	5.51146784758631	5.751865104972018	5.860942919508687	4.894825212990281	4.0542753489216965	2.7262632365636117	1.7513701054727275	2.2395425237538364	2.7945209170779086	2.526344940105757	2.14794416077081	1.043245081710446	0.6921614940956817	0.49742344669169836	0.9051309332535751	0.6831461501714554	-0.7505640765646582	0.44056016342927784	1.028064696596208	1.614162208849045	2.0666892725112147	1.4453750310277154	1.4809362040734482	0.989489457479664	1.955989860786964	1.9306806776699232	1.5300091828620348	0.6745483840895946	1.3313127765971873	1.6102033270429532	1.7545598378572285	0.9705935788502861	-0.08546135733081894	-1.7106737819692734	-2.479906224951731	2.9	7.362314918491728	0.2890950932968586	0.2556698152366115	0.2520026015022598	0.20323248996426987	0.07394103491848508	6.344852885197093E-4	6.344852885197092E-4	-17837.14167263146	0.0	-179.1912017407679
10144000	-18021.01758357363	-193.74382729781013	-17827.27375627582	2.927355411690109	2015.5027815746114	45.67848186562374	0.6241940158957242	5.757265161809791	3.990691099849098	4.534534933320283	3.91786718078567	3.6054806536478874	2.5336319113949783	2.178036210467671	3.3072944615245365	0.9907551146755214	2.252078050791733	1.5026855237989691	0.8976946860774261	1.0882403905418874	0.26721527997633865	0.30881043046299694	0.27977710216966867	-1.0775141633084135	-0.35806635456320185	0.8218232128621117	1.1564348322956681	1.4715586870898585	1.3027786264102528	-0.2060277583610337	1.3652334065478813	0.33886333461471696	3.0837770840984975	3.1813297846545314	2.626949051377736	1.5083252819999937	1.5332636981913705	0.42446555382329604	-0.1708181710815811	-1.2426792422032027	-0.7902338611398485	-1.170543799166888	2.9	8.503359879885753	0.29165942897631497	0.25839172348345935	0.24971604385964058	0.20023280368058483	0.0683395292081131	5.888216723230258E-4	5.888216723230254E-4	-17827.27375627582	0.0	-191.94124114500985
10146000	-18020.494088844855	-198.46809525253934	-17822.025993592317	3.0161245318902368	2015.4140124544112	44.546707386792704	0.4436835883623493	8.190004856038687	7.563149314830761	8.28153347302879	5.012552936612716	4.088108440985944	1.76366403599785	2.776883675865304	3.124727663977189	1.5602486432005833	2.5027015808056827	2.8077173669761026	1.298311407964979	-0.03738166157087197	-0.1366045280279857	0.4666371647674609	0.6164364085496015	-0.0028687387493049332	-0.8464781762895026	0.1326041946303035	1.2684057425195512	0.9117967768927491	1.6972134063572224	1.5968385267948448	2.1892034491332844	4.63294777320724	4.587851538832019	3.2193200825951136	3.468830377140127	4.465235242400769	2.1407116662459984	2.1171204347943737	0.22686193861818438	0.3885402134226984	0.5574875590856212	-3.1388903229972964	2.9	8.21793836891121	0.29165942897631497	0.25363834111794586	0.2512211973383683	0.2034810325673706	0.03597242534825797	6.096456293823301E-4	6.096456293823298E-4	-17822.025993592317	0.0	-196.8169027949392
10148000	-18028.41707841897	-202.4046474630931	-17826.012430955878	3.0639492919735734	2015.366187694328	48.473172124209896	0.9229755590619264	10.968829453425299	9.769656873371584	7.244278711785414	6.051808908076819	3.0968461401113307	1.8301087945109824	2.3933762109834538	2.238047854555764	1.9272626625303504	1.7018910260399067	1.2546824758661255	2.105286543248846	1.2858554537105333	2.5058679506187715	0.7001971634217901	0.3642225575379506	-0.05484463573156509	0.34772061138082433	-0.48130436275454624	0.5662448274517458	1.5966971304694164	3.310856305718273	4.213929648755123	3.305927374305573	2.734981353309059	3.536257738176485	3.485509938951684	4.062108948466745	1.8017934752711555	2.5063125877399672	1.7554085155152395	1.1660817985732896	2.6146498828578224	-0.6538526626325281	-1.3046066754356744	2.9	8.117709967427178	0.284065173010941	0.2560328777445178	0.2564209166771704	0.2034810325673706	0.04441302985066125	5.208235653514585E-4	5.208235653514586E-4	-17826.012430955878	0.0	-199.85047398984986
10150000	-18035.606187199868	-204.34534283949546	-17831.26084436037	2.961084404490091	2015.4690525818114	48.55224029616542	0.4783946957788243	7.754050583232285	6.89561626091317	7.625728790862594	4.810345917383355	2.822679878025869	2.9810674811027718	2.3261542379513633	2.8581878217705805	2.8435108804019054	4.308060635558116	3.421843029076979	1.455654275283938	1.0656947152303982	0.4559939074552699	2.282160888655329	0.29454031885945453	1.083313316018324	-1.043802878751445	0.8629917782604468	4.04993473706068	5.170311428351958	6.319315990673109	6.202367710661361	5.33350765861586	3.228002308694006	1.9642567560632604	2.988246159329532	3.6017157298151736	4.300762189146391	4.841435631234331	4.914301491456143	0.7626633557954523	0.4592460853713992	1.7036947080852587	-1.490458306452441	2.9	6.247215992174575	0.28408072967015274	0.26119637654545047	0.2504600865155397	0.20426280726885682	0.015804430871452398	5.245769166036602E-4	5.2457691660366E-4	-17831.26084436037	0.0	-203.4400925233897
10152000	-18030.512986269005	-201.56931448441202	-17828.943671784593	3.0471021707007937	2015.3830348156007	48.95008061113558	0.4871263834934201	7.754050583232285	6.89561626091317	7.625728790862594	4.810345917383355	2.822679878025869	2.9810674811027718	2.3261542379513633	2.8581878217705805	2.8435108804019054	4.308060635558116	3.421843029076979	1.455654275283938	1.0656947152303982	0.4559939074552699	2.282160888655329	0.29454031885945453	1.083313316018324	-1.043802878751445	0.8629917782604468	4.04993473706068	5.170311428351958	6.319315990673109	6.202367710661361	5.33350765861586	3.228002308694006	1.9642567560632604	2.988246159329532	3.6017157298151736	4.300762189146391	4.841435631234331	4.914301491456143	0.7626633557954523	0.4592460853713992	1.7036947080852587	-1.490458306452441	2.9	8.697023304965624	0.2852357164809172	0.26119637654545047	0.25047822641559814	0.20308968055803395	0.01780766120087718	4.8670684556188705E-4	4.8670684556188754E-4	-17828.943671784593	0.0	-199.74515149479515
10154000	-18025.174194526695	-206.93586272523314	-17818.23833180146	3.0377416668036763	2015.3923953194978	50.64238787976172	0.44143551368519773	7.754050583232285	6.89561626091317	7.625728790862594	4.810345917383355	2.822679878025869	2.9810674811027718	2.3261542379513633	2.8581878217705805	2.8435108804019054	4.308060635558116	3.421843029076979	1.455654275283938	1.0656947152303982	0.4559939074552699	2.282160888655329	0.29454031885945453	1.083313316018324	-1.043802878751445	0.8629917782604468	4.04993473706068	5.170311428351958	6.319315990673109	6.202367710661361	5.33350765861586	3.228002308694006	1.9642567560632604	2.988246159329532	3.6017157298151736	4.300762189146391	4.841435631234331	4.914301491456143	0.7626633557954523	0.4592460853713992	1.7036947080852587	-1.490458306452441	2.9	8.614509181753602	0.2902313879742418	0.24808254130028673	0.24989780663117117	0.21178826409430007	0.024051072152677933	5.19332031707036E-4	5.193320317070361E-4	-17818.23833180146	0.0	-205.25557910459796
10156000	-18019.691406049093	-203.04570156414883	-17816.645704484945	3.020159773456688	2015.4099772128448	49.74862457339595	0.4223534425040089	9.218628034003451	8.040000554783523	5.961862428392137	4.635183870162651	4.725268969612374	3.0301619749202784	3.3335759850684554	2.4973798333470794	2.2284455968858032	2.3685314910820217	1.159423146991621	1.0745278198275745	0.7382320940292684	1.4723924562427597	0.7736418481262783	-0.05948464756021704	-0.3430060604795573	1.6273472070720216	1.108757591715284	2.3925922535080706	2.8485252370090315	3.6739216323920005	5.128331943818404	7.524595698587189	4.374028526823815	3.364225623589002	4.844240241563005	3.7086260938930335	3.635181964882208	6.915415575164104	3.761454792908833	1.4134400067397863	0.42748327801849795	0.6820763481557135	-1.04137044880192	2.9	7.268422322578567	0.2907723145301134	0.252736610386058	0.24989780663117117	0.2065932684526572	0.0057557069035662585	5.222801351641721E-4	5.222801351641726E-4	-17816.645704484945	0.0	-201.8216197255207
10158000	-18021.13068233539	-193.1750917213401	-17827.955590614052	2.9321816898356987	2015.4979552964658	49.05584831560234	0.4754817379589056	2.8680391901399416	5.58876639101316	5.398431310623891	4.12258814436671	5.118844152675941	2.5379445412815187	3.1616364002678	3.1129985625680523	3.342515193012661	3.2476883842207958	1.6337039629491863	0.95480378129594	1.4359361194575473	-0.0014245593199755935	-0.5299894214651855	0.6969751416570976	1.2106786847402622	0.05852102010660218	1.4104272126258643	1.6413243083758988	3.926067949513005	5.272663643781097	4.147370130132197	3.951156540092536	4.562400814751397	1.973310689344955	1.5599534894852285	1.3139056287068198	2.3858990999723977	1.7874823673738522	1.5667635838576925	0.009373659734988271	0.909739799477728	-1.3652925302830399	-2.942978606901165	2.9	8.99193907385143	0.2848995708334766	0.25104157922547665	0.2602959247272097	0.2037629252138368	0.02133264427273081	4.997813346576571E-4	4.997813346576571E-4	-17827.955590614052	0.0	-191.75452188121193
10160000	-18010.69398418727	-196.07446119269125	-17814.619522994577	3.0480741056727854	2015.3820628806286	48.8686580554425	0.8215908547440167	7.589536281095681	5.0774898440915575	4.164864784167023	4.0362309456185095	4.7728181905978175	3.454223797199999	2.0656301015246363	1.9677494139917728	2.575873693820495	2.283340554401294	1.3362177235725778	1.6536223114665685	1.3584080350975325	0.3177899215281649	0.401372490328404	-0.0471216217529139	-0.11773312226775956	2.3479745176571543	0.5795347304639542	0.22427336417710375	0.8370152104322788	1.1466241489255178	2.677965218112134	1.6750717550741985	2.916038236601179	4.0125595591688885	4.663127766461779	2.9039413623402233	3.2659748949411167	2.434233690188338	2.5784969701098737	2.699727840929026	1.1486633880327803	-0.524107603547652	-2.357042710810416	2.9	8.293287225280416	0.2876286750083719	0.25104157922547665	0.2602959247272097	0.20103382103894152	0.011967372561029884	5.636834161950506E-4	5.636834161950503E-4	-17814.619522994577	0.0	-193.73729441126073
10162000	-17995.1658392117	-179.5248041648159	-17815.641035046883	3.033208662319419	2015.3969283239821	45.49317231529941	2.094788064707147	3.953832810783898	5.474602998984149	5.200789595614934	3.719566077712124	3.8988476713220446	3.1736972568648745	2.706783243500567	2.526600610965886	1.4361621238963045	1.9808470165814183	0.41359190732956297	0.477544163851439	0.3677287886265522	0.5049967848189995	0.8081513860993554	1.3527933555274623	1.2564430299586737	0.6271458343653897	0.9829517997495789	1.3927086156341264	1.0371270857661248	0.4706344281168948	2.4393355218056745	2.2578911322261996	2.3505333859189093	2.521074283421281	2.5673644569241563	2.8580389898061345	3.2228722221872124	1.915828261033944	0.7268501196360497	0.7151850840496358	0.5362477759074676	-0.8811076073752105	-2.025932074799397	2.9	7.510458540931642	0.2905331072041023	0.24979535705100012	0.25863771470595587	0.20103382103894152	0.0152340042581668	5.484209901304559E-4	5.484209901304562E-4	-17815.641035046883	0.0	-176.48504218522925
10164000	-18014.56302335161	-196.86916221823338	-17817.693861133375	3.146912935989575	2015.283224050312	46.769388246757835	1.0187679414375594	5.853263656501033	5.617920910636822	4.292045363972264	3.166619017209095	2.3087275159752125	3.241222647049355	3.697356922835188	2.6333861846476148	3.3418007755833994	1.1576711579966323	0.7365546619223086	0.5256726365944309	1.435932412140521	1.3317853128001556	-0.10757949103390516	0.1697460331564402	-0.2544081817122257	1.1597252855452904	0.11685714745633669	0.007115394760061178	0.7565646289779084	2.478133623686239	4.092487051614017	2.973276201705926	3.3521399715730187	3.619944273880804	3.1039517769491134	3.4243414661802145	3.4603685513712676	1.9664130724727262	1.8297395638612661	2.3314226023486415	-0.07559029165492542	-0.48165495579234613	-1.2232885751566789	2.9	7.6602026235087495	0.289233092391146	0.25111283603415957	0.2534776891168384	0.20617638245785588	0.03546815664479141	5.409139250321408E-4	5.409139250321407E-4	-17817.693861133375	0.0	-193.53733749675428
10166000	-18011.398235330773	-187.01580129376313	-17824.38243403701	2.941182158760537	2015.488954827541	43.875044284682524	1.7498631759058219	2.3160163825108944	3.6756561180587006	4.889014000638255	4.18508917283372	3.98921789756852	3.2330187881983243	3.231822356513912	2.5315393887557556	1.9395474521340872	1.2748034990428503	1.6469422949756338	0.8958304948598952	0.6097369352767757	0.7480833653531849	0.727016670436352	-0.10073091161306974	0.43888472934691525	1.7751627623295951	1.7518785864659603	1.6333858013257103	0.6098283668981133	1.3898179037308027	0.125927375795426	1.4000200546645871	1.4108700111911063	2.3746477577940137	2.448314510274888	2.9854712276528015	2.142516929490696	1.9490728806940434	1.42186902964304	1.235985467232983	-0.3198884371936417	-1.778743172892763	-2.2973039672134936	2.9	7.905164142150252	0.288908534649459	0.25315706834485563	0.2534776891168384	0.20445670788884682	0.004615763236601799	5.764957743377359E-4	5.764957743377358E-4	-17824.38243403701	0.0	-184.40520155821002
10168000	-18007.916081669893	-182.0890501396039	-17825.82703153029	2.833742168685307	2015.596394817616	42.010516660060645	2.0503167883032187	3.534181915010225	3.553828086353303	3.2423283578983666	4.6663890736458615	3.7438457678980908	2.1586232000600774	2.056018919244959	1.6577462949425703	1.4420572195311472	0.9750603045863766	0.624704325154539	1.1817107799795938	0.8995300278798561	0.6682272082913174	0.9149584463228371	0.9247763498362582	0.4067631993463366	0.8963995635738898	0.42295938982687664	-0.05854619976794462	1.0946175535070506	1.0141268300825144	1.2845648587065135	1.432302399570597	2.8831744148183294	2.865825402852533	2.258017297364738	1.066612972783254	0.3019110024243664	0.36864738690227783	-0.5838421005456016	-1.4849857835666682	-1.823491366065859	-0.9740010330931101	-1.1051180700189427	2.9	7.946703278148322	0.2915238541534946	0.25315706834485563	0.2534776891168384	0.2018413883848112	0.07291325497054087	6.85231775028475E-4	6.85231775028475E-4	-17825.82703153029	0.0	-179.00295620357494
10170000	-18004.824045637455	-183.93743359288078	-17820.886612044575	2.7639702431363617	2015.6661667431651	39.87770834202176	1.3940479324331365	2.0917050239818273	3.079383430005495	4.060896305178818	3.5143426682179997	2.7294718934672506	2.8981809426355394	1.6790723412638622	1.511117029454731	1.9164425965179812	1.1200251162765076	0.9337264847667306	0.3246748928793123	0.26459764560710053	0.8628235358030549	1.2976743062180014	-0.7816638543125517	-0.056998833383034325	0.12967961938652162	0.63572754780643	0.7539702898335363	1.1892811173830822	1.224763450695262	1.2745038321645539	3.078161094949148	3.0968249449224405	1.9524615805995407	2.1601945443808033	1.782065050951263	1.409762416678112	-0.558665502020813	-1.013186487094111	-0.7928236287798843	-0.3049607665713754	-1.1690996753911223	-1.5420754157628702	2.9	8.471599767758352	0.2840603950243757	0.2549285699067795	0.25675920356140397	0.2042518315074406	0.07291325497054087	5.99860286361191E-4	5.998602863611911E-4	-17820.886612044575	0.0	-180.85990769263822
10172000	-18020.887925569376	-193.6669662339786	-17827.2209593354	2.8176782614621296	2015.6124587248394	41.83817830132723	0.5388483012565091	4.414434442962421	4.896806647951572	4.4026810462573165	4.443615178234505	4.747168631520652	3.6301011552486266	1.5501057244119072	1.836537924302226	1.9624511704853753	3.9626223868639743	1.6217967045102568	1.8358219564912996	0.8105853764886132	0.3898466292221327	-0.08442894808641513	-0.5504532511548679	1.223891517781163	0.9143787815877069	0.7297557696672672	-1.4313228042724258	-0.12427043930063064	1.5737392106247026	0.5988572430882083	1.3106451503308045	0.7571924422042031	0.8493292810151498	1.8307266333515673	2.332478911130145	1.4776432021941586	1.5361770703983468	0.5572816020798703	-1.7836927396890458	-2.3288183270219003	-0.45315029287427544	1.2070584216899358	2.9	6.852575328029673	0.2840603950243757	0.2569657800545039	0.25101681236451295	0.20795701255660723	0.018198253010036282	5.742309245599078E-4	5.742309245599075E-4	-17827.2209593354	0.0	-192.30763661289123
10174000	-18017.804498886442	-188.75295273925778	-17829.051546147184	2.8569814654859584	2015.5731555208156	43.623775609883126	0.6274956002519866	5.871217018926483	4.669990595701891	4.891578179626016	3.8961050522434055	4.586688920328816	2.981646664506721	4.257970009402901	2.985255772612119	1.0419227414882009	0.9525457002359905	1.7990711084156947	1.2679667651119013	1.1353998637906122	-0.13831059587435973	0.5117089688457013	0.37398358215428873	0.7231181259817134	2.256067279850659	5.220853593092707	2.016551814756894	2.109154884513677	1.1130214901479647	0.2514115626559885	1.8104396080542218	3.3201708517047592	3.0316187646553603	0.8212373619714533	3.310926430650755	2.919559245586224	2.4604353927215388	1.402114746840013	-0.9446035610358252	-1.7752799979071499	-3.4135553500866047	-3.2438347667218954	2.9	6.9101297707961225	0.28403766823305593	0.2569657800545039	0.2507867022373471	0.20820984947509283	0.051883130698047134	5.592131203862999E-4	5.592131203863001E-4	-17829.051546147184	0.0	-187.30392833221953
10176000	-17998.63111306747	-174.04387924889386	-17824.587233818576	2.870849713058341	2015.5592872732432	42.41502090750297	0.9881359126088768	4.775846166997923	4.744381647691308	4.768104946315155	3.0138280582194024	3.3832547098468018	3.0431446609967785	4.116899979547306	1.731516317032435	2.324277526104102	0.365052901077259	0.40298684394288176	1.4012959844391215	1.8997703971127877	0.8917963116384704	1.7623769338845274	-0.39562125634903	-0.47611141056528344	1.5500380228228958	0.7317387701191639	1.1143597013246413	0.9880297316184439	2.1473455829108765	1.283511144413447	1.9180321195095418	2.8170628160710742	3.570587894736646	3.941103619004951	2.78484140993407	1.8646298961645371	1.8107028840825736	0.6823441020815686	-1.3054631563218262	-1.7094552206928917	-2.0525725593720643	-1.851447669865932	2.9	7.0890043729317895	0.28473229948594847	0.25399337355046897	0.2516759063532111	0.2095984206103712	0.051883130698047134	6.555003296113222E-4	6.555003296113226E-4	-17824.587233818576	0.0	-172.0251883059854
10178000	-18013.93496062981	-186.06309677867873	-17827.87186385113	2.8415788981287418	2015.5885580881727	44.35887697480907	0.8739719160615869	2.3459765659953784	3.0398590367808334	3.714739266508748	4.2639636560094205	3.7160579272705667	2.767009750833794	2.6617429689276673	1.8419543466438402	1.986896955615963	1.0843610250970193	0.38482596623585164	1.250657139109403	0.7496546592870273	1.5516436512532024	-0.41366437253385235	0.49633281337922486	1.5664463607299604	0.19008633140275322	-0.8721283216531146	-0.13616687753023016	1.1916197101824129	1.7906724929146116	2.0105973337554413	1.8071893922037923	2.4923192863960986	3.2014371905573116	2.1746033131734572	2.6599523811968355	2.8640216044670455	3.0495039947545495	0.24994398492251246	-0.9207899166217187	-2.525353420639762	-3.945650639828152	-1.5439194981881408	2.9	8.323073977335634	0.28946598567404075	0.26043384778844236	0.2502690806103142	0.19983108592720242	0.0543006671140645	5.591135450616427E-4	5.591135450616425E-4	-17827.87186385113	0.0	-183.94311964659516
10180000	-18001.8997555994	-179.14533515481517	-17822.754420444584	2.8652257018106937	2015.5649112844908	45.4686101898567	1.822539667895409	5.581901174618036	4.961759089445809	4.609003790280262	4.781753616103476	4.4188747778117525	3.457712900719352	2.703522600080986	2.6194145554882797	2.454705559666315	0.4718553837319065	0.4063565332927696	0.5111088919676778	0.5615991241656162	1.0330451500075601	0.15503621968110004	-0.0903350153482058	0.6917190639228257	0.9925558167750046	1.4719623070804864	1.9479415061262058	3.2509713246026077	2.5793537550733046	2.6061503202362	2.0481388587793146	1.5499233139504445	2.623877429671193	3.008196019130234	3.0953933977986776	2.6443526447424865	1.5149322569193542	-0.626900094390294	-1.0657907633673567	-2.1518324961065027	-0.9642733738249838	-0.5963547210829032	2.9	9.047857733170027	0.2926877583215283	0.25834950778593074	0.25562567491295357	0.19333705897958717	0.020436991177504575	5.605572438083947E-4	5.605572438083946E-4	-17822.754420444584	0.0	-176.27175993994783
10182000	-18007.806036750466	-182.20914530803054	-17825.596891442434	2.947525817300983	2015.4826111690004	43.49489686096838	2.3358693902570575	5.347918101029841	4.879786929791159	4.758452584143856	3.7011185258452937	4.339687933226258	3.320889130419321	2.9868116294356004	1.814986570233646	2.3583102126181488	1.8812545484175638	1.5712389407658436	0.9191580500233365	1.6469533144707877	1.3437795164918622	1.2539903969710364	-0.43641743884111994	-0.5666502115914342	0.4136738294107444	0.4688980399014136	2.2766002655823003	2.1293543828547405	2.448438823927596	2.245532664900334	3.729592796078718	3.243836448251285	2.892639686433205	2.9033033671399613	2.9258760067781355	1.3018135138322582	0.5021404064319677	-0.534280326071377	-1.3306861943668722	-1.2348088915719377	-0.91888534880105	-1.7838142535101356	2.9	6.222710533010868	0.2874670242303119	0.24795330589326794	0.2590982678303389	0.20548140204608112	0.011838814143604293	5.209091593585424E-4	5.209091593585428E-4	-17825.596891442434	0.0	-179.7159164987459
10184000	-17993.63250699129	-172.24336437539336	-17821.389142615895	2.86559642727562	2015.5645405590258	43.166282277776034	1.8395601843903726	7.120690360221882	6.230686921308498	6.056311890298023	4.889922400023574	4.576576625809432	3.1008403808022504	1.607703269409885	1.2973785031414784	1.6582963513669418	1.859133184838901	1.5776494643378511	1.1657764379872062	1.3607080437507637	1.0583026190785259	0.47754124741035525	-0.22584307489658917	0.7200679767977914	1.193789913958084	1.9413577578074035	1.1047518837425871	1.2371855840457444	1.5615394205317161	0.9995423488630252	1.7780991266380897	1.5199004329965966	2.013136780255556	2.06125947409147	1.4449292575924526	1.7213739468165898	1.1185071551848218	-0.020464281604643753	-1.6375277597184774	-1.2750654755921822	-1.9791251643701937	-1.8731895921792137	2.9	8.96237551352828	0.2918170525064171	0.25866603040271535	0.24985246581123108	0.19966445127963628	0.06909511226838952	5.351228059972988E-4	5.351228059972982E-4	-17821.389142615895	0.0	-169.28013394761032
10186000	-18023.7387479511	-195.78901143209703	-17827.949736519004	2.8555203599252037	2015.5746166263764	43.50283835174368	2.0043809711493576	4.4510901933001765	4.427598811937204	3.5440429749366085	3.256303394992171	4.356978533036879	2.964593246575212	1.9061307739103612	1.8114460848530052	1.5181647924025417	2.463114823758477	1.5961562151565964	1.6167686413117002	0.4787183190836766	1.0314309584351125	1.1389472969695382	1.4276740780022357	1.839595664833117	1.4377524113166222	1.703379784094961	2.378977237281779	3.474267687751431	3.137698416456166	2.038613967392026	2.1486334185235836	2.623115739913574	3.7243845051293123	4.3965065892805155	1.6740811167577467	0.91417085644018	0.39535649754992536	-1.180025027411575	-2.0912311469308738	-2.483404692611862	-2.88063205927472	-2.5095378515962667	2.9	6.06793083405453	0.2896788233241079	0.2556289343857093	0.25288956182823713	0.20180268046194544	0.019187608272759886	5.249473891195291E-4	5.249473891195287E-4	-17827.949736519004	0.0	-193.4749265560181
10188000	-18021.727554076704	-193.38002562427033	-17828.347528452432	2.981495196661997	2015.4486417896394	44.355981536736635	0.6786689952353622	3.0938838285381944	3.6763114675996085	3.6131971002424987	3.6056843003827743	3.15834931851799	2.862594625501568	3.2547932878928645	2.4761375155417817	1.9475220238273723	2.0851785812002808	1.9279237790895751	1.3227143710132265	1.9797764186904756	1.8520580823666228	0.7225752574123304	1.1851618371500714	0.3706612799086302	0.11529112793285094	0.22237648208870464	1.3849733889355436	0.8958105257511628	-1.5206629603080197	-1.142453596345359	0.1502538592281668	2.5775884900947412	1.9234648568240273	2.5237379886647195	1.95597065815149	2.98125744449795	1.3860422429188295	-0.8930415605017606	-0.8859036971756885	-0.21555918676363595	0.17278954691572435	0.3388071148013987	2.9	9.397248670640481	0.2864501702492862	0.25409712777799576	0.25811090880003057	0.20134179317268724	0.05967567733930887	5.115779587224077E-4	5.115779587224078E-4	-17828.347528452432	0.0	-191.2638821363721
10190000	-18000.64304864293	-178.89561218244384	-17821.747436460486	2.81401549028934	2015.616121496012	43.473379260578504	0.922971488649538	6.000501235983215	6.380719512718291	4.764856390131166	3.5345001789517707	4.067984901865916	3.300883122629206	2.1864319633084133	2.251594300826034	2.1563759844902264	1.2371157554569707	1.0822751131903676	1.2982016130308816	1.5997344142224206	1.6136982308062384	1.8819485840818415	0.8871062199868891	1.0268822050284898	0.3016499076739355	1.223334223154004	0.3870723641568876	1.9200669456313255	1.644774375538335	1.5910137491816996	2.001818629610603	2.7786490900197593	3.1387779222145333	3.6798098069276106	2.150216159068304	1.4743380173151162	0.7647974606824404	-0.8356385917501123	-2.8993893647205553	-1.9809224268221273	-2.5863652827654504	-3.084753721037753	2.9	7.133191393729404	0.2864501702492862	0.2591708328341633	0.253037203743863	0.20134179317268724	0.03195187234844401	5.521498471395712E-4	5.521498471395722E-4	-17821.747436460486	0.0	-176.93146318273693
10192000	-18018.62808186122	-185.91148365039945	-17832.716598210824	2.8959783440472204	2015.5341586422542	43.01904114485276	1.0871892374848071	4.269734479313983	4.2008454996836075	4.971030615997069	5.070461424197152	4.040966301817812	3.5200515092592437	1.5234229912133967	1.9723949517979176	2.1349955379061116	1.0425603377127257	0.7969866782785313	1.096355279348284	-0.37115216533747175	0.18475386849905584	1.5247234811923254	0.14357565799526012	0.03393132750802397	-0.6194473689093891	-0.31360036940239133	-1.4683257628100785	-0.06845121976598367	1.685669018475983	1.2371143738646038	2.1441753216918125	2.1640310111378196	1.9328390221565621	2.6498354366253967	1.2872830456243076	1.5271476994824438	1.3898354939604132	-0.6526131798806198	-1.5278427512123747	-0.7118604063815049	-0.10689473358730162	0.4759523909855572	2.9	9.416893122370338	0.29227811698058215	0.251300353940936	0.25507973590579436	0.20134179317268724	0.022045089731130087	5.298058177377195E-4	5.298058177377193E-4	-17832.716598210824	0.0	-183.51002001798253
10194000	-18005.268016129507	-188.25830027020325	-17817.0097158593	2.7538379334610585	2015.6762990528405	42.90780228125575	0.8319496253553014	5.882249017457758	4.8936106994191135	4.147547722074831	3.676768081867007	3.757608011111893	2.8331939147970218	2.6749083429287057	2.7348842982608184	2.192016541304264	1.295516421251795	0.33326950559384755	0.4295406173096781	0.03628341165414186	0.956760080923815	0.03460810637118006	1.3371221065285563	1.5559963852621177	-0.030576697636968686	1.721878458904505	3.777071763352016	3.0223642494723135	2.7851623328420807	1.2136856130847424	1.781717609074834	1.5796349648557384	2.3430830734285806	4.041618837655619	2.134251696014551	2.0269429593008916	2.7079519801313405	-0.09428626369541607	-1.6955136361259744	-3.6625360263833326	-2.8531997649427665	-1.8497669951570537	2.9	9.461827449140985	0.2884191574782867	0.25004260956795044	0.2534298146101874	0.2081084183435753	0.0051589404665830455	5.561510069045595E-4	5.561510069045599E-4	-17817.0097158593	0.0	-185.64861027509926
10196000	-18016.99502011267	-191.09935863694255	-17825.895661475726	2.8148179345403825	2015.6153190517612	39.44061577787009	0.6449047947668068	1.510080571141078	2.0760418855538805	3.706664665601013	2.7170024209288863	3.9348319080784333	3.549322002720196	1.5467124229118552	2.7790884458860363	1.3021109091053198	1.5153916674190928	0.136476431308593	1.8367252361920023	0.9188825309961507	2.0065190768754597	2.547829623668565	0.418377841926159	-0.19341019662087106	-0.4930692985822773	-0.7525827868095712	-0.017208547266602148	0.6213686502415627	1.4437412194894774	2.2299192782932957	3.5018701971658786	2.790456864588198	2.6999888949672126	3.17330303077491	1.4459358194997645	1.8222096549883195	1.0472721431167407	-0.28040371279364373	-0.746238688999328	-1.998965752948635	-0.45383734270880405	-0.7124168372335475	2.9	8.676942349168515	0.2834687391932979	0.25004260956795044	0.259145977068546	0.2073426741702055	0.05921409151328255	6.556566707543724E-4	6.556566707543725E-4	-17825.895661475726	0.0	-188.97655535024683
10198000	-18020.608825114945	-190.80274356635184	-17829.80608154859	2.9025782853997377	2015.5275587009016	40.82250654393591	0.9076023796056827	5.251046531216818	4.2868601627125695	4.1081086342805415	2.8645283729670363	2.75240982545293	2.641162475353134	1.9440186190769289	2.997308195191821	1.6567130098147298	1.745819207290813	0.17931232629644012	0.4799519851826568	1.3711739439586146	1.1414156560513655	2.111169883628039	0.2972646376183342	1.254177208395239	0.07447203615776726	1.368079367011871	0.4290832321941379	0.8264111165679207	1.680848574110153	-0.6370213615411113	-0.3187486084602793	1.5452020073191257	3.149951273278058	3.754526618240076	2.5722518739758606	2.3539374736947516	1.8833042150485697	0.4026628185489491	-0.27343777726395513	0.118979339361025	-1.1024172745291847	-4.033874984162338	2.9	6.626754852058985	0.29401447983992324	0.2510205418654617	0.2484118856856179	0.20655309260899696	0.020847522505350886	7.239749816064413E-4	7.239749816064417E-4	-17829.80608154859	0.0	-188.9866443983537
10200000	-18022.364276981705	-200.36610809879085	-17821.998168882914	2.817244391760945	2015.6128925945404	42.98551805985243	0.2383079602864491	-0.1592723385259709	2.3555581639439964	4.563940809011042	4.359083069527743	3.269831876980215	2.2470057357155673	4.166817654593015	2.828920239953523	1.629887710503838	1.3383797021462087	0.609386185836447	0.8865768153471314	2.0097789995215845	2.5789608924100706	2.5056060113875662	0.5384175617342178	-0.18990757746805795	1.9922501367003287	0.093490560195335	0.6185508228162615	2.105222242989948	1.5928450896429636	4.534660645926578	5.094216866430548	4.325531008837405	1.4608714270219867	2.325973898364404	1.6944364931632414	0.5282166871912852	1.750936996653909	0.45599386735034014	-0.9544530729998801	-2.9596329197028806	-2.002528699629181	-3.429454431449511	2.9	8.589333145620687	0.2900028818550136	0.24915592357106894	0.2565572491808958	0.20428394539302147	0.049440974809939905	6.270440450093044E-4	6.270440450093043E-4	-17821.998168882914	0.0	-199.34875937478728
10202000	-18001.561610039906	-182.19568759992373	-17819.36592243998	2.9320612312722405	2015.4980757550293	43.67282332320806	0.7040461483375013	2.7650190291307117	4.157388487267726	4.521229992173515	4.488063450641829	3.000456069879385	3.416931084983549	1.747561631076032	2.8321337569373246	1.586632104436819	1.1366980926204189	0.7966502658874159	0.1771834697539298	1.475512646150691	0.6231920758782642	-0.768347226519855	0.06405199601674366	0.0611137756142523	0.7698629321915291	1.4175454844421211	2.1215951090767917	4.049282994715254	3.7277938417378818	4.829325060158507	4.494798635189657	4.601605667868117	5.541673363455324	6.760791536583792	6.375226133234985	4.132795756847377	2.350130100285008	0.3328337326883989	-0.4579832442548708	-1.094734474904567	-2.1380223953677535	-2.2223098579167133	2.9	6.197851169504128	0.28105640224803596	0.25286829437916547	0.2523177717039482	0.21375753166885014	0.0632199143703971	6.954516050444692E-4	6.954516050444691E-4	-17819.36592243998	0.0	-180.68272778311933
10204000	-18015.076305486007	-187.65702717924958	-17827.41927830676	2.830725246182313	2015.5994117401192	46.9419183261448	0.8245598784582264	3.962191733006839	4.028381094923793	3.8044005976856115	4.444438806696674	3.685365871321854	3.5669161778512644	4.203991662658564	2.238838008821858	2.372424812161493	2.65939310574806	2.135660021336194	1.3218984048063334	1.179706429819148	0.3694319280451943	0.0895475134882604	-0.38372168532149786	0.5764964464617403	2.650230679061161	2.274115147067185	2.8776475564883297	2.051575821581273	2.5410137763405434	2.5709167514964917	1.7449887417371137	0.7549845892532752	3.1377676214573036	4.363016070248739	2.37555151219552	2.4099852326955165	3.1145799525395494	2.816703708220647	-0.28893426018918217	-2.117793008687093	-3.5606176482614833	-2.770986146786425	2.9	6.802249135873682	0.28105640224803596	0.26468144961423223	0.2506590920912078	0.20360305604652376	0.0632199143703971	5.462633427111273E-4	5.462633427111273E-4	-17827.41927830676	0.0	-185.918945166983
10206000	-18010.82257908276	-187.4246665712212	-17823.39791251154	3.0962342834720995	2015.3339027028294	49.27977309758543	0.7003701369256274	7.393370216315912	6.538193407449831	6.191928574586106	5.6697646219926225	3.2750543384175326	4.907020835473613	4.270875007997698	3.2704853063151216	1.8731646723210242	3.4442021382709784	1.7722406057410218	1.757817122048547	1.037289980317438	0.9273606099593654	1.0104837492953138	0.3792902375455483	1.0068279557801105	0.8389954158435264	1.2726176257179205	1.6014010323314372	0.8876636488309012	1.6424099207884562	1.3643007697863678	2.2762448934171773	1.8645740596057654	3.6447905290364706	3.6081426083451866	5.205899291727502	5.154143194953543	3.659994726007573	2.5948403922300067	0.8226495741675663	-0.5873343416060183	-1.5458133285738058	-1.6107640274937016	2.9	6.802249135873682	0.28105640224803596	0.2545310781304556	0.2520250808016597	0.21238743881984848	0.012891410865462123	5.552196246011051E-4	5.552196246011049E-4	-17823.39791251154	0.0	-185.2158081830795
10208000	-17997.484250857327	-180.63229998207584	-17816.85195087525	2.95714536784553	2015.472991618456	48.84576048799618	0.5880130690744341	5.961800434470605	6.360911318808347	5.969573291572453	6.396851218427338	4.962957369281368	4.357039822228515	2.7933226928858095	3.1448351180639893	1.5264441315361645	2.6949623644745406	1.469439580894933	0.45144537426994136	0.36153859468940736	0.9781735929977221	0.8698579174408786	-0.19869156568550275	1.641747438541483	-0.10689539926834428	-1.3099175017674485	0.48020394357740787	0.5102302091110235	1.6763314552234623	1.4885198074069195	1.521042302587127	2.0192912488312174	3.1770209786563064	2.860813343280449	3.9824391013905522	3.6625717350171856	2.9678139295371664	1.1267827719215704	0.43387758811722843	-0.9837476962178175	-0.6854827893835748	-2.8967449955915123	2.9	7.70030277000401	0.28226455805439205	0.2545310781304556	0.25572449780522777	0.20747986600992438	0.01655775340417452	5.24052326038592E-4	5.240523260385921E-4	-17816.85195087525	0.0	-179.19857074441992
10210000	-18007.266244097576	-186.8642605924032	-17820.401983505173	2.902499725157548	2015.527637261144	46.569178751933826	0.7369721278384039	3.0105696233114188	4.048508353028132	4.656522982950352	3.739870060823665	3.845019711369539	2.9696280467408793	3.032908572987539	2.5722976014877537	1.586433846742899	1.9526845329885583	1.229247198348375	1.0347497911934371	1.0376232898262572	0.6102990428902041	-0.15949315555480426	-0.5972041674422287	-0.9921932622106027	-0.6770471595054521	1.0917670152023784	1.770704269156853	1.7396252466016304	3.9662411980287575	2.8857801575957396	3.2313792634553744	3.6056226158988434	3.59289895936036	3.583079055980127	3.4838955010638	2.850277855868134	1.9519337304847335	1.4925431104162068	0.2938139621041547	-2.4133322657353373	-2.7408559091867803	-5.5341199790003595	2.9	6.949946581787404	0.28889001641329976	0.2494558094789319	0.24909903944632006	0.2125551346614481	0.053930591538094555	6.019606704949159E-4	6.019606704949161E-4	-17820.401983505173	0.0	-185.27437753216287
10212000	-17998.72463031126	-176.89643310180722	-17821.828197209452	2.905981986093894	2015.5241550002077	47.27818353216097	2.0078947335612876	5.098268419439925	3.876817480208058	4.872078499003391	5.1328892963796555	4.665606600005032	3.5335294811173945	2.764155069420332	2.3134367386558563	2.66785139152406	2.1679616063976854	0.5627599990335628	1.674255353783078	2.110347107074599	1.1323895718521906	0.4007044055732761	0.28976483483799464	1.8780535653249422	1.4186582132025851	2.2628443287248574	2.241233968383716	3.102657370328831	3.6814879440076265	3.758896488078652	3.1783634031814856	3.2915135212353777	3.4018873780834045	3.3097382365312003	4.392485916410483	3.947454061695476	2.2366123303690597	0.4951869755857451	-0.6007622710660774	-0.5955153230663055	-1.9467542613493642	-2.5356905531587355	2.9	6.627475104948362	0.2883419870894716	0.25632201140911526	0.24909903944632006	0.20623696205509284	0.06065234262114091	5.825068825894979E-4	5.825068825894974E-4	-17821.828197209452	0.0	-174.38969442594328
10214000	-18014.19970742198	-190.01086012819835	-17824.188847293783	2.8322612150342135	2015.5978757712674	46.542506630158314	2.0964546386648912	7.382158821913211	5.185227056529726	5.402759591334235	4.356559307369935	2.946018848388607	3.4317394955923697	3.3433938806382693	3.953861481081411	3.205212941689602	2.076258970437699	1.6779854822685936	0.4504808498015737	0.8163957230960605	0.03746878654928543	0.3583308652151805	-0.256963681926304	0.4520236737046194	1.0134676284547774	1.0614953552363802	2.0270233508406212	2.6392483054133278	2.9145846823345862	2.3001710860532483	3.2028661258731344	3.344173184864892	2.845276060880053	2.6927305382123476	1.9700206917449241	1.497664023029729	1.7906099711063557	1.2936490789275525	-0.8159434747199587	-1.4830555366108114	-0.5978096469842307	-0.06163696039520894	2.9	8.48450227590063	0.2883419870894716	0.25037376327974065	0.2554200385957799	0.20586421103500765	0.009649875423908794	5.568529297074934E-4	5.568529297074932E-4	-17824.188847293783	0.0	-187.070611163858
10216000	-18018.388548141655	-195.01786405460948	-17823.370684087044	2.873216002465181	2015.5569209838363	44.79146768110049	0.5397837348603007	9.043166173558543	7.653840471626855	7.286421984394233	5.288424689172641	4.619186610916241	4.694693299282766	2.0659576685377496	3.183378808700039	2.5776223430773815	1.5432233331823482	1.7677872512592798	-0.04785383334989327	1.2679050263454044	0.7553171492501694	0.7198264757364501	-0.1864740279092843	-0.22852943271118034	1.90650868121732	2.7191487455827197	5.267275792374912	4.332678423876564	5.107663407665518	3.139586861819011	3.3061686608394085	3.0772181011516873	3.0385020174240114	2.8780473191475946	3.5055134863323056	3.9190170444321755	0.7881345748322576	0.053575812522187766	-1.7789574468439406	-2.178148105357866	-0.5744209024992548	-1.2483707554427486	2.9	8.155419814619732	0.2883419870894716	0.25362275477279694	0.25384726195285906	0.20418799618487218	0.07024975198063842	5.898766730732109E-4	5.898766730732107E-4	-17823.370684087044	0.0	-193.41886601183333
10218000	-18021.083630950798	-188.25796154199168	-17832.825669408805	2.836918392787233	2015.5932185935142	45.63256735254012	0.5656477979678656	6.1789929965114805	7.56099687406861	6.452833812078522	4.90761578074274	4.511869018307573	3.661327441272883	1.8142455861691738	3.135810127129651	4.824596481095123	4.968651626246071	2.106152533104487	0.9925704382157938	0.653697623296586	0.545467577304073	-0.6274647787392353	1.3728626702743285	-0.5560108463058928	-0.9824607119237081	0.24922541829530598	2.790409648854319	3.7576629054106165	2.852790454834878	1.0666073779642848	1.31856724715303	1.709129728547861	2.541670031477839	2.8468884584565597	4.840494714507177	2.3703512526298125	2.389956262665336	-0.003124824213875499	-0.5725419019949758	-1.3580113556544213	-4.052885826006949	-3.7193947445361073	2.9	9.891367561489096	0.2968449764035447	0.24398782260109697	0.25497920481048597	0.20418799618487218	0.020947960925646658	6.095625688414287E-4	6.095625688414285E-4	-17832.825669408805	0.0	-186.2891997444719
10220000	-18019.8475495677	-189.62309774275073	-17830.22445182495	2.9152069457046847	2015.5149300405967	45.10786175727565	0.5463586583452716	8.332716930287853	7.170162629990893	5.342842483805222	5.4407578244571795	4.451334244515214	2.318779664656518	3.1576651321896296	2.9250648713805396	1.6465291981715922	1.873976452091124	3.515501769947409	1.718607075970042	0.2089519189286721	-0.15250921770493298	-6.680165733691235E-5	-0.37664268587375266	1.5605680873435028	1.4959549430822816	2.9093082519680014	2.342690928070343	4.896576823284967	5.318682560189252	4.848685365017468	4.687656743283046	2.7418929334477453	4.38427729582146	4.636147829499592	6.411853351511844	4.160311397100391	1.2984183013250483	0.892229011216196	-0.8267027946924516	-1.249530687122149	-1.3823977051984155	-3.794138672433269	2.9	8.442572148058863	0.2948234292729411	0.24398782260109697	0.25952444409704073	0.201664304028921	0.034454548199636316	5.801554758244423E-4	5.801554758244427E-4	-17830.22445182495	0.0	-188.04715172280055
10222000	-18011.903057799846	-189.4010802076104	-17822.501977592234	2.8717581662030045	2015.5583788200984	45.11303168695859	0.4248957725684598	4.2206610514113025	6.000779569377446	7.163445947358452	4.849218068925583	3.7810769419625716	2.9525093963619518	2.6624167907997958	3.5119995256053635	3.8524163347293747	1.180670166614994	1.2866858591875754	1.7013253622560465	-0.15718348685214648	1.1280131611268498	1.3099374437896036	0.049765387559704555	1.381398851987762	1.7258302567808954	2.5484528290393262	3.0344689367899074	3.258626189780698	0.8076096496623784	1.2057897782659597	0.7872575863852145	1.1412651789291925	2.759958270901331	2.593260743149483	1.6754781616985355	2.8173721976387087	2.132494182036934	1.38296577100315	1.9025386288756292	-0.9490339035901503	-3.2566755823131275	-1.7596407296873973	2.9	7.795070076669485	0.29628705131302224	0.25363051827710514	0.2501333288501	0.1999491015597724	0.045839974271185684	5.970485885959264E-4	5.970485885959265E-4	-17822.501977592234	0.0	-188.16165454944996
10224000	-18007.674003100492	-184.86972248066016	-17822.804280619832	2.9336964566132164	2015.4964405296882	47.967541317333925	0.7023662948915704	2.441447533864965	2.931825440547844	4.1064262390447865	4.933162946837248	4.862503745726758	2.9616357133529037	3.1923913430857556	1.6975068487015388	1.9197638308125338	2.4191613790399584	1.9561669501951322	1.1910838514884898	1.4759671604415352	0.5428618820972976	0.44780291614237844	0.027796211093975343	-1.1953364724597333	-0.3887708984745847	0.7913352917999673	1.6839550930083518	1.521130835050541	1.186265309693955	3.5764032838439643	3.2042943914456865	2.957962096914265	2.406659468604302	2.418564056800307	3.017619987503252	3.121943602193596	2.201003649729414	2.357838467510633	0.4877710394718796	-0.020356253850721248	-1.043119442603341	-2.6804429594594334	2.9	8.260269741487866	0.29042277537683736	0.24447802935390278	0.25928581777330234	0.20581337749595727	0.01891735576991693	6.048760016531301E-4	6.048760016531303E-4	-17822.804280619832	0.0	-183.09820925982615
10226000	-18014.30367233448	-189.41457908674982	-17824.88909324773	2.9263751427589124	2015.5037618435426	46.011533727854356	0.9546929306703288	2.615794089414079	3.7911091048205314	4.091673186776895	4.353086102945101	4.060589596689056	3.877421544463287	2.209035535881378	2.897928742392751	3.775887025494907	2.0872067794920586	1.5734277789568	0.23306130406369227	1.2663490311674286	0.18665533270466672	0.5582640601013751	-0.5014889514747567	0.03431704254975271	0.13561131014481465	0.8045466390253688	0.14690812614972215	1.7296830936352805	2.1375525697493503	4.186815480714454	5.060887565551058	4.501919964283269	3.44271896128511	3.1920916909878643	2.771271599133271	3.4740576183604603	1.9756766983363976	1.6730524218233844	1.4674614668440478	0.6103928306737123	-0.8530729997515184	-2.3763370739008742	2.9	6.124918539418148	0.2963869615066159	0.24950448510109127	0.25437112748691953	0.199737425905373	0.06288512853076002	6.062609634579652E-4	6.062609634579648E-4	-17824.88909324773	0.0	-187.7204029478024
10228000	-18014.68565746788	-188.53575729550784	-17826.14990017237	3.0179429964303655	2015.4121939898712	44.64379322744449	1.6792664555885395	3.2220395279625524	3.8015310817967443	3.8857472185647186	3.581903826576099	3.201932362787269	2.4284749040685085	2.3891791836449414	2.496577872605717	2.6047258703259453	1.7145411399560535	0.9279091718497426	1.727724170119418	1.4129968354427822	0.13862954836370894	0.9180684483560755	-0.554936296205859	0.17362590893263122	0.7305635843440021	0.9570202264496418	1.3025634347522	2.1684272012340764	2.808141652435154	2.075439897528129	3.4889546301963588	2.5112015511038077	2.300065869023447	3.708210711905023	2.635280069935197	2.235929189497022	1.8132260619997294	1.4568774642368447	0.04866771664192454	-0.08939606453760773	-0.8381628337908483	-1.534070282147928	2.9	10.022148806703521	0.28292175281102866	0.2598458189742633	0.25671584825199517	0.20051657996271258	0.04956040050830069	5.425434315840901E-4	5.425434315840902E-4	-17826.14990017237	0.0	-185.22773933170276
10230000	-18007.196626226443	-186.99760903105079	-17820.19901719539	2.9906257378831897	2015.4395112484183	45.976891488294775	2.1338747991330376	6.272238468059548	6.023941969387031	5.772652433295063	4.352874656383911	3.8465697395565277	3.2206061112803033	2.1644015780256636	2.1947118766061453	2.331070226790795	1.3240936175968576	0.9722361718487116	1.2345674585465831	1.898229261907217	1.3032405059206444	1.2143702840526498	0.8527137918601706	1.4038107131086592	0.36774753230132684	0.7695820625583485	0.4434913037269336	-0.032300963176727704	0.7159170147242141	0.38623836274343515	1.358573451286314	1.5524833014646426	1.3733331180074932	1.9381633931452655	2.8208722564739106	3.926993419280643	1.9769650664333545	1.4311587567134072	0.21995087811525554	-0.6137636571448519	-1.3754745368464225	-1.6565810859986339	2.9	11.452652624824402	0.29283134166698604	0.2528464272694395	0.25380565110086156	0.20051657996271258	0.0762641127912042	5.47935397712459E-4	5.479353977124589E-4	-17820.19901719539	0.0	-183.28125513174632
10232000	-18002.133433843555	-179.3192288701401	-17822.814204973416	2.9538962617615114	2015.47624072454	49.34546364346777	1.5419719619714025	6.370299846971841	6.079538071221758	4.527143012650461	4.520067252845641	4.5877924089925015	3.962167332287213	2.4310374465901035	2.279784771121867	3.6336567137958005	2.10519417409831	1.1556244904004571	0.12622919493925933	0.6811539185161639	1.104393514820347	0.032040519510280474	0.1997086759362895	2.0027271777205953	2.967704262986173	2.222125231488418	2.5990744925064377	2.606241714115438	3.865661633997384	3.0857567296024286	3.2452925789610143	3.2231096898824037	3.577811698084576	3.5652964757387697	2.6619097381775325	2.5922898481947447	2.120251214726729	2.125122139542653	1.773437739553811	-1.2129544494659474	-0.9376391532055618	-2.3738574733883446	2.9	11.452652624824402	0.2863215273409161	0.250844412686225	0.25785155842604984	0.20498250154680878	0.015412826184558944	5.201960007427524E-4	5.201960007427529E-4	-17822.814204973416	0.0	-176.2285347255944
10234000	-18011.254027105864	-179.78327433903763	-17831.470752766825	3.079679600713018	2015.3504573855885	45.5797676022362	0.8402651960622971	5.392994000863078	6.843432837253092	5.752153220144948	5.796510240945643	4.740858999289941	3.4883537706923136	1.1993653736037908	2.7068532263914618	2.4783224293623656	1.6926726061529327	2.349938346430566	2.5723549877313396	1.3974967352384866	0.052252238249472005	-0.09355241906019507	0.4711121298378302	-0.48151815525711	0.11398056517032401	0.808241174458086	1.4053942329509617	3.0113798828593823	3.3079994655416662	1.2873102793265314	2.2229915212803766	3.4772839014943053	3.955873312197161	3.65344179351365	4.538271299854943	2.759110113761759	1.985424727609407	1.1133302873765758	0.4009270950373191	-0.4262227089919293	-1.965093577780741	-1.54485120557842	2.9	8.352586575992953	0.2828076384254053	0.2572727041891488	0.25879979716332097	0.20111986022212455	0.053331415178424	5.861567827560853E-4	5.861567827560861E-4	-17831.470752766825	0.0	-177.04493101892632
10236000	-18007.965676471955	-191.01883573274716	-17816.94684073921	2.9059760868279905	2015.5241608994736	46.60050748334973	0.6123579321179263	7.375977382693727	6.6598238525530995	6.221552509271647	6.029961894047513	3.0255399827363187	2.7230400264490218	2.9303130887415723	1.812265425973822	1.9320882316580217	2.3960413588400793	2.613695683652505	0.3976570869179491	1.6333130898145027	0.013057043543739821	-0.3380415121455086	1.1573076486973677	0.40953154197546787	-0.4833869527144697	-0.5396774117868073	1.0628801682885034	1.767428540918151	0.7084625145869036	-0.14930532488370707	1.9698832991907163	3.4194626272845565	3.520762734386662	5.121312250408285	4.87020283322754	3.8726785123691148	2.704972156680199	2.9985335344778123	1.33710196554337	0.4370756989713558	-2.582382309884181	-0.26852178519492176	2.9	7.734926183971773	0.2828076384254053	0.25847296163198014	0.2554248748124398	0.20329452513017446	0.03039946075197359	5.624696061071368E-4	5.624696061071369E-4	-17816.94684073921	0.0	-189.52164968935054
10238000	-18021.938972333923	-193.50114548474093	-17828.437826849182	2.9463364595014903	2015.4838005268	45.02736838428528	0.37669821731187547	3.848142240374931	5.192536528285855	6.885234693687655	4.880898679811556	3.54924528222195	5.238563807201836	2.2887963488766596	1.6452090371034909	4.154180489095255	2.6227236577852127	2.209741748751702	2.4547820050261375	0.10430028048242823	0.2807771530928985	-0.37479415563370955	-0.09942621391547511	0.9273213074754473	0.9565096514763018	0.19509301478177732	1.9488513528507836	3.145046734733949	3.8153222237937214	3.321993131849392	4.7866884308002575	4.918054483565623	4.165130741727225	3.9228004446416156	2.0799166319438163	2.48783486918084	0.9104452569730073	1.4835434029720185	0.6999541340031703	0.4984108844316019	-2.5471977489791118	-2.2205914530728883	2.9	8.04251758496818	0.28349561158740644	0.2584787243379272	0.2560601879097099	0.20196547616495614	0.05492930896333186	6.414037091194152E-4	6.414037091194151E-4	-17828.437826849182	0.0	-192.24252019109616
10240000	-18028.39139484722	-204.5942476993525	-17823.79714714787	2.978495236450172	2015.4516417498512	46.5517149798306	0.6735904032369049	11.8071857945136	9.443493103187025	6.204977873186757	3.667336226646815	3.715474871246385	3.471891823514593	1.973578265044999	2.0806847362273677	3.720635480309869	2.7597774358639313	1.2475885857515732	2.5805007109385034	1.4230838664477048	1.2471884518997505	0.6650995469737938	0.3192112953288022	-0.9285955895031469	-0.9070862583564678	1.1663992901158418	1.9147257547262457	3.988487088220115	5.016284286958233	4.5698814406874755	6.886504261567374	8.098991790742609	6.653925285894405	5.101111130095466	3.1002782005818528	1.9801620355532714	2.695907478449613	0.5781654397546627	0.9601593779816222	-0.5991955169348981	-2.7448603811046564	-2.900300952914259	2.9	7.401716533292702	0.2811734414566609	0.25596081467386694	0.255302896230065	0.20756284763940677	0.025782725928506098	5.624427646730224E-4	5.624427646730226E-4	-17823.79714714787	0.0	-202.94730856710348
10242000	-18005.217596135786	-185.48649872619126	-17819.731097409596	2.9256700628873533	2015.5044669234142	47.22774486791949	0.4830845930388319	8.595250946538114	7.416023331566054	6.05495361336214	4.708208669345703	4.4190306676722635	3.0428857162088567	1.3415501097414424	1.737180806669864	3.3607481178758802	1.6710542129046715	0.6394963813683046	1.911466915729298	3.8714446666098494	2.0357356545193954	1.862901347762134	0.22980724967152436	-0.8207084451542708	-0.2074646493359289	2.2645675100455707	3.8164105091110514	3.1954539718778436	1.1467322206635213	2.3193277323244503	2.256060211662	2.6064750963990617	3.5452631177876532	3.4889888518735366	6.215997571573542	6.575348490877327	4.494111425412536	2.4624212732655253	2.404572562448332	-0.3989199492667417	-2.456389296450029	-1.672119390576343	2.9	7.401716533292702	0.2811734414566609	0.2508891152827577	0.26037459562117427	0.20756284763940677	0.02972627237950748	5.299808631979092E-4	5.299808631979088E-4	-17819.731097409596	0.0	-184.3243258609553
10244000	-18013.756219715335	-198.9051828349606	-17814.851036880373	2.9116846920714314	2015.51845229423	45.062296544583184	0.21325642681557724	5.0801145700302595	6.198428802969135	2.8321328885790997	5.6771491923541735	5.2285184517527465	2.20588350605497	2.105146926186036	4.145357632648978	1.9182605855949035	3.5597945932234065	0.10994871197714562	0.8630078056802253	-0.3950761916513824	1.5051180841413894	0.4313737290387199	0.3662086519976713	1.0859826479259072	2.87530636851053	0.6813551123750171	0.21122304110528714	0.3055142286962871	2.4241039933739628	2.674660360355323	3.9235551809938345	5.1318779639856	3.8694700203230328	3.2504530841742834	1.4812217625769915	4.058882621495659	2.471830919311778	3.973436077644107	2.059680941405178	-0.8339964349894818	-0.5437812869049024	-2.7945995225176317	2.9	8.87002479071574	0.28943500192206445	0.2506367456275692	0.2549839323537228	0.20494432009664318	0.02972627237950748	5.992876982093995E-4	5.992876982093993E-4	-17814.851036880373	0.0	-198.17741266821338
10246000	-18003.53517294888	-181.57250844561824	-17821.962664503262	2.9128647829688767	2015.5172722033326	45.96837497904582	0.35403390672966323	9.739820680323412	7.668746801956993	6.970534865551921	4.721666696055243	3.6958216725467814	2.425455258741833	1.633614200942633	4.213853091724446	2.939835147205248	1.9891462987217827	0.18928199143386226	0.9217358214268833	0.7276991011907397	0.2667105523808645	0.6045662202268128	2.137780550333575	0.3338646263992696	2.293381379428095	3.207495423785897	1.6757462885533738	3.076830914695379	5.183391358581559	7.0549043780859755	6.1155910301983605	7.0126056352976445	6.952133728610427	5.557270724808527	5.037902624895488	4.145925996818544	2.287045360151734	2.7772550622080896	1.911246148304747	0.026178034807084805	-0.386565635326831	-4.4254627134341495	2.9	8.87002479071574	0.2907104293878591	0.2526614839006666	0.25042997542019046	0.20619811129128343	0.05715308490391534	5.845622496120032E-4	5.845622496120039E-4	-17821.962664503262	0.0	-180.3052366507245
10248000	-18002.411391767582	-179.87756451990475	-17822.533827247677	2.9093328993124112	2015.520804086989	46.990741020227226	0.25936724051033777	10.705121289338088	10.480519404124092	8.933870361006559	3.7490616596483926	3.051102539859262	2.5500058780689225	2.925856526625789	3.282658643919786	4.152256581850915	3.030955863364217	0.8020821591833059	0.10918906709031445	0.3700050757442711	1.3023897207386	0.961340980093585	-0.08793027070090081	0.7960887381120294	1.0263471370581394	1.9611235395981585	4.156771509442715	7.961327211201219	5.593816969791412	5.959154363570289	5.40987086864595	3.9149806546462167	5.374964235842839	4.745250460720864	5.8392070147925565	5.2021422057316435	6.56836449323939	1.3354807035483114	1.918855804741153	2.455858931403405	-0.9317124781708461	-4.591374945647343	2.9	8.115253226089644	0.28605078838349285	0.2557903884552301	0.24804788628215366	0.21011093687912308	0.03673031160082123	5.055483762030137E-4	5.05548376203014E-4	-17822.533827247677	0.0	-179.2042505505372
10250000	-18004.94907080992	-187.5936965322913	-17817.355374277628	2.9044421304952817	2015.5256948558063	47.073590182947854	0.25587920047690826	10.705121289338088	10.480519404124092	8.933870361006559	3.7490616596483926	3.051102539859262	2.5500058780689225	2.925856526625789	3.282658643919786	4.152256581850915	3.030955863364217	0.8020821591833059	0.10918906709031445	0.3700050757442711	1.3023897207386	0.961340980093585	-0.08793027070090081	0.7960887381120294	1.0263471370581394	1.9611235395981585	4.156771509442715	7.961327211201219	5.593816969791412	5.959154363570289	5.40987086864595	3.9149806546462167	5.374964235842839	4.745250460720864	5.8392070147925565	5.2021422057316435	6.56836449323939	1.3354807035483114	1.918855804741153	2.455858931403405	-0.9317124781708461	-4.591374945647343	2.9	8.744561019656041	0.28605078838349285	0.2549913584283626	0.24804788628215366	0.21090996690599054	0.005234383002065551	5.242425439625543E-4	5.242425439625545E-4	-17817.355374277628	0.0	-186.8514527126829
10252000	-18002.510057037067	-179.51383186076026	-17822.996225176306	2.909746305858328	2015.5203906804431	45.991262572275815	0.2568162323722252	10.705121289338088	10.480519404124092	8.933870361006559	3.7490616596483926	3.051102539859262	2.5500058780689225	2.925856526625789	3.282658643919786	4.152256581850915	3.030955863364217	0.8020821591833059	0.10918906709031445	0.3700050757442711	1.3023897207386	0.961340980093585	-0.08793027070090081	0.7960887381120294	1.0263471370581394	1.9611235395981585	4.156771509442715	7.961327211201219	5.593816969791412	5.959154363570289	5.40987086864595	3.9149806546462167	5.374964235842839	4.745250460720864	5.8392070147925565	5.2021422057316435	6.56836449323939	1.3354807035483114	1.918855804741153	2.455858931403405	-0.9317124781708461	-4.591374945647343	2.9	10.03516904666877	0.2798523590844956	0.25623753690426304	0.2534274401717804	0.21048266383946057	0.024064560959781767	5.231176444646723E-4	5.231176444646727E-4	-17822.996225176306	0.0	-178.4719925724839
10254000	-18007.292144558553	-184.65038324598507	-17822.641761312567	2.9111146667866845	2015.5190223195148	48.100362665560766	0.24394955107520105	10.705121289338088	10.480519404124092	8.933870361006559	3.7490616596483926	3.051102539859262	2.5500058780689225	2.925856526625789	3.282658643919786	4.152256581850915	3.030955863364217	0.8020821591833059	0.10918906709031445	0.3700050757442711	1.3023897207386	0.961340980093585	-0.08793027070090081	0.7960887381120294	1.0263471370581394	1.9611235395981585	4.156771509442715	7.961327211201219	5.593816969791412	5.959154363570289	5.40987086864595	3.9149806546462167	5.374964235842839	4.745250460720864	5.8392070147925565	5.2021422057316435	6.56836449323939	1.3354807035483114	1.918855804741153	2.455858931403405	-0.9317124781708461	-4.591374945647343	2.9	10.536071273186254	0.2878916363526079	0.2524816158631119	0.26019303476890715	0.19943371301537272	0.005963844162517106	5.078367472555789E-4	5.078367472555791E-4	-17822.641761312567	0.0	-183.6421619212906
10256000	-18003.312908135416	-188.45357917424943	-17814.859328961167	2.918271602282617	2015.5118653840188	47.23426084257801	0.39131287278369264	7.469899511471816	8.833705096117496	7.654714934489915	5.078863231430368	3.247410878761212	2.9576339014879327	2.3358953223317447	4.043358629668262	5.094583122879815	3.2636133919164863	0.08430702555474973	1.7930265403941286	0.5689613318055793	1.3815760420987224	0.7317293779663775	-0.055106239319050565	0.0743292667112242	-0.19555860967217342	0.4068715702920018	2.4168849793987213	-0.62608807231018	-0.0925731179652074	-0.597446102157364	1.407315854015402	3.016678009145871	6.625520410125906	4.870318567079279	5.892026492056919	5.971640577931384	3.067305548791699	0.5685244759628505	1.5889324570403127	1.8248298286341265	-0.5503470964066928	-3.982256929556467	2.9	7.816575259942331	0.2878916363526079	0.2544507453399539	0.25622877082252155	0.20142884748491635	0.01760129595715373	5.27839221121704E-4	5.27839221121704E-4	-17814.859328961167	0.0	-187.44518929086735
10258000	-18011.634552774864	-182.7793841128052	-17828.85516866206	2.907140474919153	2015.5229965113824	47.20046578270701	0.40150724196150356	8.557512284514834	9.616045391138593	7.052229541762783	3.830112332898419	4.003719306103348	2.6726180979075864	2.8470255715055686	3.885028279392385	4.182960648911212	3.6550979052493604	0.5770764022358479	0.8729587722833986	0.5571663965035965	0.3665720584055633	0.45724524920283005	0.731331106816654	0.605797567163854	0.008713360378676697	1.9107558686108905	-0.24122360419734368	0.058476691159698	-0.14417914503362989	1.3017557603086674	0.9335324902099942	3.8727370699618673	6.0405177049724355	6.646408038618111	6.505555711149757	5.727503747994566	3.133050074861704	0.12510044261466946	1.5137644469747416	0.6174222441052984	-0.9291914428368485	-4.398155186139268	2.9	9.549853878320583	0.29024179158573904	0.2544507453399539	0.25680739335852437	0.19850006971578235	0.058694266441322224	5.404199365121108E-4	5.404199365121105E-4	-17828.85516866206	0.0	-181.30817682160165
10260000	-18003.543537076264	-180.8402666644909	-17822.703270411774	2.99532353679051	2015.434813449511	50.52791478267278	1.1171916916891311	6.0507445482081215	5.686306164557699	6.19036926514067	6.310221411181194	5.123303268319353	3.45960612982482	2.437447000490704	2.8491767967682953	2.2240112617711185	2.8265564345586194	2.5495203634446124	0.13964423020947417	1.066337395488999	1.0533399434783102	0.5506063809761854	-0.47667268707196	1.4905219295457761	1.5521504319259063	1.5095729820992085	-0.21572098749384727	0.7540598889720105	2.7123749738448484	4.0746182664053885	3.4341573308144966	2.921228671052928	2.559187213902475	2.8635000125560572	1.58305972470837	2.5922402574385295	2.612174081777016	3.263072569142485	2.8087519067035203	1.174915950180373	-1.1767570739818698	-1.928384098722612	2.9	10.035911775963822	0.2828738625761741	0.2529845198444513	0.2623314222968568	0.20181019528251745	0.02246230804901541	4.770116497531013E-4	4.7701164975310213E-4	-17822.703270411774	0.0	-178.2252066277953
10262000	-18016.976197063108	-182.04253799549355	-17834.933659067614	2.8936145413124135	2015.536522444989	48.50111582455497	0.6769933456294565	7.322080294773285	7.485905658428649	6.5906133433481	5.858591747313458	5.028468090814868	4.747525663169411	3.1157362723852184	2.291416283141333	2.069010491407557	2.1325031237038985	1.4010078219293103	-0.10772928911922008	0.19694965138358722	-0.2901350810515505	0.13845311225031576	0.6231758001158656	0.8026773847480917	1.1391898038571995	1.597017007811199	0.8666532133361771	1.3524586018311284	2.7349812047440896	1.9297039125185553	0.01837804368226137	0.877027671173944	1.510180822880149	2.784003252362818	2.8364485330957474	4.671045080323415	3.3662643917684307	2.8520813999219583	2.039211173549459	0.6400751567517324	-1.7514752942795795	-1.3551994494790625	2.9	7.360842343518645	0.29300852747623113	0.24936239694513387	0.2513086264201517	0.206320449158483	0.043099503277243156	5.247402931887152E-4	5.247402931887154E-4	-17834.933659067614	0.0	-180.5569583764424
10264000	-18002.157444125136	-184.6969613735157	-17817.46048275162	3.108058876782213	2015.3220781095192	45.617192599859806	1.396451515651345	5.972558321213427	5.312372400424678	3.529087782408381	3.523921026046912	3.3570354076007183	3.3312809353977206	2.70651714041378	1.4707101338376212	2.2908008167237583	1.5425026156348247	0.8157265405807359	0.8231127613681941	0.6325381463049243	1.1645423170039475	0.79363479153657	0.8188420412880236	0.04563036645211192	0.6838088979614441	0.836221453344393	1.4865987207736704	2.315890558204304	2.024466760925705	1.918677423635253	2.637412996218419	3.1249919152187857	4.212640861704588	3.816862075619248	3.4382056133598047	4.09295814731491	4.979721755912874	3.3286385971872834	1.8817511470578983	0.06390528880555783	-1.0930549438588606	-1.7137445915228005	2.9	7.6961658635893615	0.29300852747623113	0.2557779605858992	0.24960210050367343	0.201611411434196	0.014601396767901089	5.838351287660762E-4	5.838351287660759E-4	-17817.46048275162	0.0	-181.42451823179488
10266000	-18011.918570083268	-192.75084392534205	-17819.167726157924	2.9495500220439914	2015.4805869642576	44.1953809938948	0.8769287650018704	3.415405568247304	4.581742953381001	4.317770232534009	2.9279568438337273	3.242680830807085	2.733791779867093	3.731078360407693	2.5970534779714143	2.414720087720548	2.4487855617356034	0.7921127161380445	1.030361796958366	0.61525084929696	-0.1776911193302803	0.17050890748242165	-0.1574313412474837	1.0748017261814558	-0.17086227954868072	0.9779044696107299	0.08133461227497235	0.30290054676508965	1.3804196537541364	2.2139476736213393	3.680853150084238	4.69210296293951	5.367943230264084	3.941777852474597	3.0403512346459043	2.6903400749777817	1.8830946497841896	1.6825830761915685	1.3050614709377448	-1.0620668787760403	-2.3174337014380373	-2.495873265075927	2.9	9.053533094456707	0.2855481561264811	0.25595668594247906	0.2559194782996722	0.20257567963136736	0.022412605760237268	6.114045809413977E-4	6.114045809413981E-4	-17819.167726157924	0.0	-190.51714614006318
10268000	-17996.655734274216	-171.6996982562074	-17824.956036018008	2.925259953048272	2015.5048770332533	42.952670140425006	2.930658361783027	3.9086808231580776	3.8629438529283093	4.698266618199896	4.140112251101817	3.4539043082065493	3.0649097567608155	2.4899738464692835	2.4779417356941327	1.3159031103459045	1.3976288884261363	1.1846097149060524	0.41331159322750316	1.437766049105539	1.0175130444148732	1.0937347348279909	0.929456235895894	0.9247701952161708	0.9545785923095749	1.710881231475507	0.8651046404473915	0.9471540553981398	1.5183168036749488	1.2941713857699788	1.3259720232877437	1.4548819334249155	2.100408380567746	2.0471296528643568	1.61868290790766	1.0536857196893945	1.0165605156184796	0.20835375695042008	-0.47830570834047814	-1.3805360701576652	-1.6045503333582873	-1.1505714923775465	2.9	6.580738794209268	0.2834331335619796	0.26225177984110204	0.2561672934898897	0.19814779310702837	0.02583866136130105	5.841471027146878E-4	5.841471027146877E-4	-17824.956036018008	0.0	-168.83468357517123
10270000	-18000.937705505334	-183.35607013388426	-17817.58163537145	2.9100314467034263	2015.520105539598	44.69998467055426	1.4870219954998354	5.811611372562682	5.64330009931272	4.727702970283713	3.9375720112794466	3.0452497533303413	3.0570083276227527	2.0100824559657635	1.8141906082051271	1.6329437151079993	1.130450140860283	0.084740019766535	-0.1827518755253567	0.35594474672286835	0.7679060810935011	-0.45621129874998667	0.08143768839898946	-0.018188771128580195	-0.47552984866217995	1.1764872179349757	1.080026973592595	1.5262603955244083	2.0875936019697994	3.0103770072108036	3.6591371642787096	2.7106967462537424	2.8157077925901133	3.056690919388521	3.201190308451856	2.1354219987148615	1.8638913994480664	1.1067612781866987	0.9419586511609914	-1.2093181197940113	-1.126445129213272	-1.3718182468825064	2.9	8.938249817260022	0.2834331335619796	0.25905162777677465	0.2593674455542171	0.19814779310702837	0.06558389978492184	5.943577413139568E-4	5.94357741313957E-4	-17817.58163537145	0.0	-180.60306608480101
10272000	-18009.50567004923	-188.96895436909705	-17820.536715680133	2.9456125161441777	2015.4845244701573	45.91150407153535	1.473344000998499	4.968875816215507	4.69475020721486	4.574115855039389	4.154661194835886	3.5616802820935343	3.113901664471546	2.8628408135711227	1.347045840258736	1.449850919083044	1.4803147435368402	1.4815936595260382	-0.313100783869163	0.6297474840825249	1.3715190753168423	0.9635000745139737	0.07889589699331062	1.1798598455176816	0.9860329276564346	1.6234291476108789	-0.2332413370130696	0.8972273464393925	2.505528089278924	3.403896221962649	4.096581320658403	4.75587327620646	4.333779839149715	3.781102883469005	3.5970788702001766	2.23333114346299	1.7375889692301998	2.686192668011934	1.6729443371728725	-0.13068740428908743	-0.2711230994094411	-1.8823230126165433	2.9	7.489902224449759	0.2898582023410615	0.2518210319464135	0.25228708027820057	0.20603368543432415	0.0631413700070612	5.046677873240481E-4	5.046677873240477E-4	-17820.536715680133	0.0	-186.5861034063775
10274000	-18006.00185083688	-189.4601972000061	-17816.541653636876	2.946015440977944	2015.4841215453234	45.463143744774726	0.48953502560473455	4.230625734668582	3.7547138526326926	4.809871362286785	3.061441074897617	3.372671102355449	3.6798946390318727	4.3873122792817005	2.1914996549413153	2.255205872962302	2.376060931044836	1.3701582475852834	0.3148100045635638	0.5661240286540953	2.2066490358955217	0.20607537085612948	-0.15157660670492112	-0.3236912742622749	0.8718119971799635	3.2636275727369153	4.75060404372698	4.469057689573301	4.0914119141000125	3.497996115272938	4.004033872362656	3.8866020431663477	4.2875386272366045	3.0659779142010333	1.4382428310273596	2.0336596893867087	3.2249514988392995	3.032519209361321	0.7406676105416459	0.7098431830637653	-1.40967384458501	-2.9082561741796242	2.9	7.295972209853694	0.2801660755317211	0.2518210319464135	0.26639772346344287	0.2016151690584223	0.0057160448615401005	6.151872144501986E-4	6.151872144501983E-4	-17816.541653636876	0.0	-188.2274040366001
10276000	-18005.520031077067	-189.14546881204296	-17816.374562265024	2.9248721813828262	2015.5052648049186	44.479539127749916	0.7807663864617316	7.938057978489141	5.20219179517589	3.6914078022882237	4.265533083742679	5.313505516538925	2.3045751869103515	2.6002601188233023	2.052636088647772	1.620490921212844	2.290171842990976	1.125635659508403	1.0976595855497275	1.4703376703219382	0.06253334094257934	-0.7704838981195727	-0.48304722219605256	0.496828723773814	1.3297866964172305	1.9663596770734397	2.898703375225953	2.464764407542321	4.250378017324609	3.7066812912257956	3.3306584136977317	2.76940364418481	3.5236690771704735	4.232721761617812	4.20550515824495	3.191788796831568	4.563806123631221	1.8656261124801634	2.7430655526556618	0.5377541055565829	-0.8904727263580142	-2.920461755136868	2.9	6.0797173263282644	0.28982164721532844	0.2518210319464135	0.25674215177983556	0.2016151690584223	0.012200674360765015	5.527213937439602E-4	5.527213937439606E-4	-17816.374562265024	0.0	-187.79930763713932
10278000	-18003.68230303179	-186.89668921982494	-17816.785613811964	2.9650100464278113	2015.4651269398737	43.39816351545296	0.6728903161596809	5.599376200281848	3.224155385416099	3.669800098968025	3.0255811033347144	3.5103472432895737	2.0340767466545624	3.410274309663243	2.749500688647831	2.7703793656906903	1.7774715642070409	0.7333990987607558	0.7953595045088524	-0.002894901854079923	0.6840844471817975	-0.2909156732665706	1.122166292107869	2.7138265394187266	2.761421663033153	5.294765556277699	5.088831978135187	4.001606955521142	1.6842018279058242	2.339660458737441	2.0291184387052494	3.369918214131523	2.6237457296380002	3.1511063855848045	3.997085208439616	4.368838734569695	4.580565336870519	4.007197954523092	1.5666222382627901	-0.2768110038920183	-2.0191130223627	-3.9052112426964465	2.9	7.368309847637523	0.2869877736548494	0.24930688968711787	0.25674215177983556	0.20696318487819693	0.048382788210487276	5.862551231597634E-4	5.862551231597634E-4	-17816.785613811964	0.0	-185.20094502414662
10280000	-18014.85141543691	-194.20039292389308	-17820.65102251302	2.939622607297571	2015.4905143790038	44.0107755102152	0.4954796777261578	7.906271390843294	4.479913406637889	3.0064040079648704	2.697373980740686	3.6848748446402992	3.09578219134154	3.820712975245895	3.1443433289782843	3.2981423736703115	1.7289423343955361	0.9524463306607492	0.36388901239436244	1.7221523539344152	1.7969876614872038	-0.6623765015308436	1.5427236476646065	0.21975636081911862	-0.8583197663103858	1.9024905710411757	3.091079699203652	3.069021765430435	2.3318194631475153	0.5108552111758449	0.8098587750275097	1.2388835160368643	1.6712083620855607	1.741713761252857	3.845085252741572	2.717840219627279	3.23727002836313	2.588501649139533	-0.07227190450790286	-0.8185655903377531	-1.7891351814478091	-3.3966346258316062	2.9	10.267051437221076	0.28803517798853734	0.2544599625169201	0.25933782986712955	0.1981670296274127	0.054502274191963934	5.953686919842093E-4	5.953686919842088E-4	-17820.65102251302	0.0	-192.27720833153938
10282000	-18004.718910834992	-183.94452957079537	-17820.774381264197	2.9871184812535483	2015.443018505048	43.6102969020498	0.6036597356791886	5.484331303059359	3.822703161774112	3.952578178759894	4.278415274506857	2.7000278365530814	1.7625886020165988	3.8882533879260204	2.463456715780598	2.373277169067349	2.3730087920219196	1.0258273912425349	-0.010238869704879472	1.4862724838058674	1.8025446178796447	-1.3096320819862166	-1.0302545187288965	-0.32549157931661543	-0.6179146040054107	-0.8187920539474548	0.10050449336859901	2.5828233308987607	2.301449805337116	1.5853805030204386	1.9000268407279743	0.32254997460433543	1.6260635560880996	2.7842448682287375	3.470686047977425	3.3532591952242576	2.647023606365631	1.928071008747342	0.29288024127114576	-0.3573882626033169	-0.7235309562056046	-1.5753497190206054	2.9	7.354402644132971	0.28340886265291243	0.259220060771559	0.24850624078196598	0.20886483579356224	0.07665156558081695	5.440399821218506E-4	5.440399821218507E-4	-17820.774381264197	0.0	-182.27065427325806
10284000	-18017.4384815136	-190.7947424547177	-17826.643739058884	3.0318421620410163	2015.3982948242606	41.92648028059059	0.8219066764567972	3.931681843310253	3.922200149968422	5.597600784843632	4.406065845361228	3.213166217252888	2.138909819667056	2.665644499854032	2.3951347833947874	3.3309147364159	1.222015981272588	2.063056839619597	0.26911349687917496	0.9426335112224955	2.3764796239474473	1.602524652937396	0.8610154488945987	1.1988903409376406	-0.7861457086749007	-1.2000852798839818	0.12210668629292476	1.7785670005623593	2.676114003466487	0.3016400089005801	1.01512417885409	1.959424979133223	1.4131860990754017	2.2898128347716136	2.1449417738436956	1.0805425241570275	1.3728088965330827	0.515526491679626	-0.32629582397682577	0.6020033014372873	-0.014796696116523012	-1.2593855031797054	2.9	10.736909226960345	0.28389844991588953	0.2603462830941411	0.2548130073570067	0.20094225963296236	0.027227397518034966	6.094760445211706E-4	6.094760445211707E-4	-17826.643739058884	0.0	-187.95003487051773
10286000	-18019.76615090847	-196.773915319481	-17822.992235588987	3.0680532455766274	2015.3620837407248	44.03638076845773	0.556446132817292	6.374533310343877	6.296628282667074	5.723638495036068	3.408969990315096	3.819501787059128	3.2176323320420126	2.6652143887519686	1.1472599846969502	1.8296622577642463	0.5237498658178958	0.6322521082422999	0.24622222664333843	0.324077722911317	0.7062516666090208	1.722927793532326	1.9037402116030335	1.0022769788629164	0.060576067665481514	0.15809550874737366	-0.2977787997145822	-0.7158431640620109	0.674914153609905	1.0328270776696402	3.713546583491353	3.4067322106831126	3.175301792901775	2.5790039269864398	1.7820520410553335	2.0149097704482832	1.7470606900969436	1.8770996076053383	0.4971224322045922	0.8864163309964682	-0.8248399978721398	-2.464022623890052	2.9	10.493925575041077	0.27799494104768085	0.258843457531487	0.25965157016795704	0.2035100312528748	0.10273559020485715	5.718572258292107E-4	5.718572258292105E-4	-17822.992235588987	0.0	-194.0264228423028
10288000	-18025.31212455622	-187.44909848634902	-17837.863026069874	2.952272577218423	2015.477864409083	45.73107577712972	0.5057385095071715	2.781179105505703	5.433274554379963	4.695161072884088	5.226940553876825	4.674309265579856	4.197562065677991	1.969752749849297	2.167889317949775	1.4738545421971563	1.3190945343977143	-0.5063035441639084	0.11025346967593486	0.06964789588893183	2.572481313993509	3.4994566365609603	3.480750809499858	2.55426326839876	-0.1262367230486932	-0.10676011448164946	-0.07697327263404408	1.9489242288518716	3.0951583347974427	2.8596429217114077	2.867027986451422	4.53738275692393	4.393755099579212	4.367833603135179	4.214619776201612	2.509295912554593	2.5578072844317	1.2191325679496625	0.028164387890731446	0.29513833410755863	-1.6020764941565315	-0.5257039553522933	2.9	7.316717824315467	0.28962839733228246	0.25262491761360284	0.2578680917782163	0.19987859327589813	0.10273559020485715	6.024991340642539E-4	6.024991340642543E-4	-17837.863026069874	0.0	-185.98518965355012
10290000	-18023.878768215178	-182.94947811182288	-17840.929290103355	2.9681179107750535	2015.4620190755263	45.76049379910072	0.23400265728293554	8.151226487248826	7.4805155269660135	8.474104901752641	9.14597849387654	6.976308482869445	2.9754341984596793	1.9417396742888744	1.8763913050874033	0.5566284811316995	1.43864871401176	-0.025070216895253183	2.596195507753546	0.7507553275498567	1.1151070696053718	-0.504377385898165	0.2749710958620597	0.09467498820224907	0.019490574615257716	2.982189093638605	1.8184601995114738	4.2186684677749335	6.679948463373976	7.00016915002654	5.539765635377428	3.4854003076445412	6.648893518617792	3.943416567956704	5.836901936954155	4.574678161501139	7.307598498234297	4.704597824845733	0.10156782105492039	3.293998527753332	-2.9286076086426425	-2.32567558749497	2.9	8.312335353016026	0.29282292075347904	0.2515876703767382	0.2548128876514222	0.20077652121836032	0.04452384375216989	5.521050554012763E-4	5.52105055401276E-4	-17840.929290103355	0.0	-182.16243889869043
10292000	-18018.153916960895	-185.98927738275944	-17832.164639578135	3.0285495724894957	2015.401587413812	46.56374383524514	0.21650704571348856	6.910996980814951	7.473116045408665	7.407907402053679	7.660591142822152	6.453720210770303	2.7266637880157765	2.317748697813133	2.929264296169753	0.7959264642062078	0.7089213891579484	0.3943471545622964	1.7777067564432105	2.6849973805638436	1.0800307245485414	-0.36934872926174106	-0.11956901360287486	-0.23283643296417406	0.7830195154193529	2.4868059474913062	3.9952058048163503	4.73412849719446	3.861999113655002	4.9298908374198085	4.867665242958905	3.06257123428932	7.402538813467839	7.830964143081568	2.7266416767133723	5.066149463310511	2.8535678020061503	3.203915629757521	0.6192256268637124	1.2376997322329517	-2.060479485184124	-1.7730770588432416	2.9	9.25341125587673	0.28587116449491307	0.2557985512741495	0.2621703820774276	0.19615990215350956	0.09581756013230082	6.212083530487281E-4	6.212083530487284E-4	-17832.164639578135	0.0	-184.67160980336376
10294000	-17999.219716438864	-180.44555424690427	-17818.77416219196	2.89069333308116	2015.5394436532204	48.941928260465104	0.7469857166564687	6.954993232625389	6.698753116500332	6.569075310822521	4.998339821423461	5.4969280081216905	4.334349245270351	2.5235986506252828	3.0283226185262273	2.206430631786575	1.4503022507457506	0.08315228000904762	1.3530897489043492	2.3951680798056953	1.0705972118986822	0.6729516195422057	0.5798647604689626	1.7314882591517533	0.4079307815752529	0.564902639421705	0.9023630230609626	1.381990698069003	1.3471002119404456	2.716140548693639	3.4613653725265547	3.1176786259325544	2.3408595325459016	2.345922461507529	3.757114792561898	3.5490938239575023	2.4143118159631616	2.7605393483892744	2.8659208210689546	1.32613636872189	-1.9573702114594311	-2.7783938138278788	2.9	8.351080003518891	0.28661803900815114	0.25698399877584227	0.25746285920185774	0.19893510301414863	0.013359467628564152	4.894799384257513E-4	4.894799384257509E-4	-17818.77416219196	0.0	-178.74909420086897
10296000	-18024.97275560865	-201.26637689871546	-17823.706378709936	2.928243649732071	2015.5018933365693	47.981931582741225	0.4139035147963213	4.893869846885185	4.691676622560998	4.2422515663196885	5.356567067536308	5.262174512983055	6.530336354352501	2.3697539659148332	3.084352348827301	2.0300718513341036	1.1849102727857217	1.72000827455892	2.0633528386076394	0.8580909624469073	1.4736649490893072	0.49081200295471994	0.18570686084057114	0.26475891551549857	2.388282075187312	4.265056588494503	1.6912205184450606	4.779289401051409	3.189427715030095	5.671670497790643	3.981450626825267	2.8733325322843775	2.31134870251524	0.6309075417733523	0.2400105287510108	1.3650659347037482	2.612108164671607	2.359185144523777	2.5205636458092906	-0.9870193131101169	-3.1609041778700266	-2.574444962193351	2.9	5.962137053920714	0.29236618413471555	0.25698399877584227	0.25171471407529333	0.19893510301414863	0.02832977573935372	5.427326796117864E-4	5.427326796117864E-4	-17823.706378709936	0.0	-200.59338105026393
10298000	-18002.73195618211	-190.06975870690854	-17812.6621974752	2.9505550324729586	2015.4795819538285	49.09764750810612	0.5382562865680899	9.845117568761488	8.432120585457765	5.230699103407144	4.171970574003126	3.094169005988233	4.466456606905016	2.5949301715655864	2.899327418912132	2.937032849903772	1.8867685971416013	2.3672664849131664	1.329235876661926	0.12172067196958952	0.2540989011146824	1.7273956405146373	1.3124544343012945	-0.19808479940963442	-0.08968128104132073	0.3876205834395671	0.7244714554454017	2.792982853187769	3.587408860142779	4.82092346376025	2.401867872066344	3.051819970105262	3.894583236511523	5.531764393247062	5.284703240457177	6.353921049390098	4.948290135701406	3.2866364178543668	1.3589308244878415	-0.5227051109146107	-2.261418153066454	-0.9190428708473501	2.9	7.3170055354154515	0.29268454862305127	0.2516809118184338	0.2564169461738216	0.19921759338469316	0.014523597635364144	5.427888981599092E-4	5.427888981599087E-4	-17812.6621974752	0.0	-188.8124517276571
10300000	-18011.52658069021	-180.4147980627777	-17831.11178262743	2.8647379010551566	2015.5653990852463	49.38060957543187	0.4532777179165877	6.316420022109142	6.435760387742488	5.670097712435649	5.223103015051896	3.58606261246958	4.789676744459789	2.2916863333204516	1.9047159752786984	4.0725484887359205	2.7845471977113805	2.1964808139582326	0.5855883173861909	0.29737447141606477	3.377786855942129	3.164714849847334	2.3668609301704224	-1.3410557634435274	0.3004785408672459	2.115252141432098	2.6436273321443284	1.7194842392205163	1.1272252384894128	3.0405458076127934	3.6849496980604126	5.110410537861472	6.233115540432866	4.869170435917386	4.262313780843889	5.827742269557813	2.760309684010987	2.9115377476502387	1.2627105431357835	-0.07653553719625106	-1.7842038258730248	-2.4478063243494343	2.9	6.801954061897428	0.28755719319310896	0.25105858076757837	0.2486997422908674	0.21268448374844504	0.0212275146887075	6.303830464080411E-4	6.303830464080412E-4	-17831.11178262743	0.0	-179.3861242911866
10302000	-18015.25374849582	-189.92293980463015	-17825.33080869119	2.971664753638914	2015.4584722326626	48.921223303681415	0.8640885892606647	5.767206665270118	4.955471423295009	5.325831167911091	3.024437728056309	3.5692810028699338	3.3528695301002838	4.270461186786695	2.2609165282939245	2.9726864312218706	2.305895815167061	1.2971373801027015	-0.11154776882791906	1.027528658730779	1.248617949461048	0.7234433505135415	0.4745968680706376	2.1476110288993944	-0.7244244661634311	0.32862653731428765	0.9390030899047894	2.156443963883877	2.0825056444081373	2.1931466294590183	4.629113193894875	5.238035266948093	5.227585395494393	4.852687992469993	5.070142498258461	3.8623575763282942	2.7303892346637784	3.021486826049551	1.087839895614969	0.06936910082680942	-1.124664870648214	-2.971185802632464	2.9	6.439754671736266	0.29410206653124743	0.25105858076757837	0.2538870593155346	0.20095229338563933	0.026285217267768883	5.307977555735886E-4	5.307977555735883E-4	-17825.33080869119	0.0	-188.32506035542258
10304000	-17998.860375560595	-171.7380195683031	-17827.12235599229	2.8868643793226747	2015.5432726069787	48.81102926236256	0.8640885892606647	2.5868812530852976	3.69073751199887	4.215479987396458	4.545837390451948	4.255567839626127	4.575645455838865	3.926304412710242	3.5901221467718987	3.049828030484671	2.0427613240545646	0.5398345982974755	0.02460106489588154	0.423310876018782	1.813141303310485	1.8941141913401243	0.6078668142254061	-0.501544347166313	-0.7878260020878278	0.04846692752813464	0.5708368473075515	1.3657827510797658	0.7697624960153556	0.48472161269091696	0.8328157874223476	1.6681374944285987	3.5656559042715403	4.3601687789848675	2.9455058106490304	4.30636232313004	2.633337826082551	2.370699728445823	1.5338471799261448	-1.8951465455180077	-2.8387875935361375	-2.3692320394494146	2.9	8.128818752527575	0.2823651074097185	0.2613221891095522	0.2592260449768938	0.19708665850383533	0.005333080052063209	5.381298306575804E-4	5.381298306575806E-4	-17827.12235599229	0.0	-169.90519371754937
10306000	-18019.615552991818	-194.2424234701888	-17825.373129521628	2.8306754049771237	2015.5994615813242	45.498532294276984	0.9168446910482164	3.9168354988364174	5.058984384517152	3.100232977741325	4.877710271146065	2.917092142014397	3.2888274385859213	2.972862022461794	1.4045903387802379	1.6144506662241604	2.8266372869364575	3.2973561558405686	1.189567243892363	0.7979979313714967	0.8002935887457177	0.9176789023570524	-0.5730466542516925	0.39151273826934596	0.9354104350686036	0.5848005077041105	1.4714653886281412	2.0764047349368453	3.173843950787425	3.090196582149538	2.9921392457410163	3.76387384948092	1.7038200912247343	2.6757308498446144	1.7388673880893295	2.469167500004923	2.906708722788231	1.8691261939320518	-0.4237689050041671	-1.5143908429369435	-3.7621279912040184	-2.0412015270470425	2.9	7.580993281663951	0.2939706108818356	0.25352576789583536	0.24847876768787514	0.20402485353445363	0.013926005028157057	5.099142683136291E-4	5.099142683136289E-4	-17825.373129521628	0.0	-192.34217682491777
10308000	-18013.43032738172	-188.23107457725433	-17825.199252804465	2.835979540852724	2015.5941574454487	45.448768701276734	0.8373794481150926	4.7056872378811025	2.944034716348126	3.934696418215803	3.967559702324712	4.590278865806231	3.1925410570363373	2.8552874431635358	2.5071683175004824	2.4335949623449338	2.126459124150258	1.7370714651238293	0.9846078847625196	0.95635196724725	0.6553104797116271	0.9662613570207906	1.1118545892170764	1.3386749438512815	1.7816676017411912	2.587029099296312	1.4427951613797103	2.4217430407576277	2.943134816556788	1.8860688430698644	2.7065680550983364	2.7406551778258645	2.4945868839707064	4.435065257111244	4.964234367845647	4.251448388194521	3.32991817620388	1.0923748141961989	1.1899023469330539	-1.4555218565019892	-2.309669450314229	-1.7110382567443316	2.9	7.11996335500819	0.27918421912748687	0.2580742737445049	0.2579707861855873	0.2047707209424207	0.02725253810823791	6.214512764857707E-4	6.214512764857704E-4	-17825.199252804465	0.0	-186.40870968629588
10310000	-18025.799266745595	-197.50285164732927	-17828.296415098266	2.943969325323704	2015.4861676609778	46.81229105561359	1.159809917690204	6.890590173121799	6.226804347275418	4.820973178397118	3.1534270818251686	3.940450829732824	3.1805168097094243	3.0491135625499446	3.784449962900996	3.309128553297085	2.1444205076503176	1.1709083405178347	2.133999767965472	0.4782497977624909	-0.0728220524827771	0.022113960110783648	1.2117673325374523	1.2046709020757258	-1.0258621253770752	-0.8340278284261775	-0.07034112712369134	1.7175858724191975	1.8298857157717245	1.8810323607923698	1.6787587020136858	1.0771066827019642	1.383834332296836	1.7039355567023986	1.2515135070004226	1.6905051646979812	1.3293481738932544	0.5900015181484298	-0.08097891357998599	-1.121074231986022	-0.735427864976866	-1.5087507321170768	2.9	8.762669808992502	0.2930303261592241	0.2442281667127677	0.25710450781568595	0.205636999312322	0.005287251376975806	4.8229247398541043E-4	4.822924739854102E-4	-17828.296415098266	0.0	-195.24468215026053
10312000	-17993.836063952105	-176.92778523084547	-17816.90827872126	2.916899093267107	2015.5132378930343	45.94840694675017	0.8629323469713481	7.30646551619351	6.939101821416352	6.117218744973203	6.447723401625854	4.299088832201013	3.3091558527817275	1.9008025238528776	2.2961814979392394	2.7031377779537675	1.8508382995346329	1.1620871518805347	0.7382180905609588	0.036096819934312296	0.4200913659842001	-0.2398964411251721	-0.45124768664058	-4.013970673421574E-4	1.433854290155842	3.1165001943713384	3.9873252153933914	5.123832750767535	4.359168550748436	3.893837307910096	5.10029284165206	4.65646782376084	3.251724874903684	3.265415874789604	2.106885236121009	1.728912550620566	1.4917653543727283	0.9280723515940682	0.2311559947665896	-0.4258342171358165	-2.644364604015861	-4.512333060435066	2.9	6.38454514342374	0.28588111121604126	0.2569422593929051	0.25710450781568595	0.20007212157536744	0.041898362603745666	5.347292541256637E-4	5.347292541256637E-4	-17816.90827872126	0.0	-175.3875025708775
10314000	-18013.762409506904	-179.9281232997827	-17833.834286207122	3.084740868556433	2015.345396117745	43.553765437249346	2.074716684962556	4.042701623048453	4.0322167175045935	4.19230908785592	3.642178687411885	2.9324337876877244	2.715084750803951	2.348093731983555	2.1054450374826126	1.5801733635841808	1.2460581312706358	0.5564909956347761	0.6786925623842125	0.1533532128173321	0.2388012443917949	0.6652372947485653	0.03899149306116581	0.2682623241496126	0.9383392610339559	1.11203534091155	0.3836171271356854	1.7609990004010785	0.7726492444757096	0.8327757879741415	1.1474333040201832	1.2410091344781895	2.015045108338733	2.17099382661931	2.476633616073099	1.1620005281273982	0.3313394737770956	-1.4172846635163503	-1.0611282362948755	-2.077479682227303	-1.3823580144510086	-1.5210687770599902	2.9	7.161357348491117	0.28588111121604126	0.2569422593929051	0.25710450781568595	0.20007212157536744	0.0364853703479315	6.056442266076061E-4	6.056442266076056E-4	-17833.834286207122	0.0	-176.4963877343895
10316000	-18014.52936978883	-180.84645206099304	-17833.682917727838	3.0041943739612273	2015.4259426123404	41.908854798690356	1.9412591534156498	6.134111675357741	5.070918494191112	4.031192855430185	3.207970773793565	2.4853342321901115	2.4717602654239523	1.8608042380382754	2.081153637227066	1.7818943598781711	1.5633164975438678	1.5823828222329346	0.9366309340862382	0.7552073247018003	0.6656411849909941	0.0437916564734816	0.5650467549913646	-0.2384127826564006	-0.49020080151587253	0.2842059289605189	0.6733519024047703	1.4826145581117902	2.332609720230206	2.9520255259926484	1.9749933086645	1.983250452574924	2.8694777732785393	3.2025104739438337	2.954814666455794	2.2906313773497593	1.5017368830512559	0.24880755439003602	-0.16822835438669137	-0.639261248868924	-1.2883817219948148	-1.133032690512577	2.9	9.812695582463657	0.2965425952207723	0.25525638165461556	0.2464430238109549	0.20175799931365704	0.0364853703479315	6.555911958424063E-4	6.55591195842406E-4	-17833.682917727838	0.0	-177.39647318990146
10318000	-18005.61829636208	-172.15044649811503	-17833.467849863966	2.8570532446693346	2015.5730837416322	37.64581404616919	2.831001951519028	3.26963107493805	2.81491587022301	3.404904367773559	3.087723263138727	1.7696884183326933	2.2409454709292675	2.3135046187656996	1.5322145569769825	1.215518816544565	1.0599983246145646	0.14943861508773992	0.5371475765790014	0.021442768636760312	0.09926626995883614	0.6231366645752172	0.9392336100971199	0.4166523330101897	0.05529438117369967	0.8799424140511574	0.4590975784548339	0.958780876434595	1.5983455121545391	1.7223593863550821	1.4981040073563139	1.3874719266126507	1.9366265438228805	1.9840803234272775	1.2988310843290578	2.0868818040405435	0.15470008393221535	-0.20256963800222574	-1.3702840614361964	-1.8481624560013548	-2.114568325435799	-1.8981905418452953	2.9	9.296752329530047	0.2885431230423549	0.2602819424262526	0.24964744609070705	0.20152748844068533	0.025544511183818477	7.242805573834878E-4	7.242805573834877E-4	-17833.467849863966	0.0	-168.5390132072814
10320000	-18006.210566384158	-180.03506862823394	-17826.175497755925	2.8537474759234063	2015.576389510378	40.482442918892154	1.5076610352828572	2.0782920216990806	2.3092326972387607	3.356791215024975	3.4261643458620927	3.1997901138213445	3.4078920928281047	2.088949875679789	1.4640308402726976	2.0297246250386936	1.2365888691917	2.0346587807941994	1.45315423035359	1.9170761000141638	0.9564837698961071	0.8261732650974501	0.17662934659350965	0.30197211742474006	0.9880219703586539	0.6795469756332279	1.2871789775999982	0.6063584633454994	-0.19203500609442004	-0.2330390085708638	-0.9322330842088584	0.6721470918243135	1.7712767350038505	2.054435860097594	1.6349377633844155	0.7963707975958348	0.5647009459871963	0.20254218137026392	0.30543056372943667	-1.4807597835829165	-2.0224185663027674	-2.514716816111198	2.9	9.728952778357161	0.29455714531338234	0.25895999298526284	0.24687006913226073	0.19961279256909395	0.026211976975240976	6.364774484314585E-4	6.364774484314587E-4	-17826.175497755925	0.0	-177.06708695631863
10322000	-18023.50764498716	-192.9320852623241	-17830.575559724835	2.904730551306308	2015.5254064349951	40.83592186760719	0.7180008765367525	7.194313586435761	7.043555588846981	5.4848022558745715	3.778415343194937	2.3367611593335456	2.521835406739794	2.112743846929236	1.8399143682897443	1.6004889595975587	0.6498873077291136	1.5194087826868663	0.5219874975230243	-0.07408508327022512	-0.22292251702602084	-0.053709827740989285	1.132727071326617	1.4120896261803009	0.4029037365874647	1.0593912868327666	2.350955883102279	2.788790515123554	3.1585901889365786	0.8625302131269994	2.4854201828313096	3.1089908248106144	3.4275952103466	4.611864868606903	3.9586484161966213	4.4534467269184	1.731238378210699	0.7418541515834267	-0.23474428312336848	-2.2231908281648978	-2.694198546221985	-4.544497269070302	2.9	10.543967175671677	0.27986224495596806	0.2609065621386532	0.2591489313226015	0.20008226158277714	0.011791641324310672	6.684617908742665E-4	6.684617908742664E-4	-17830.575559724835	0.0	-190.61201001733983
10324000	-18015.295539906365	-183.2355825909596	-17832.059957315407	3.087367917892367	2015.342769068409	41.93754568704385	1.4254847208488384	2.7972500812420207	2.9251097435998847	4.232702354596096	3.47652236262928	2.899229505606806	2.686195167230421	2.648006078306921	1.6871879552727302	2.0641266960542266	0.4448390388030159	0.03059062720989486	0.2588327571135515	1.303222767316035	1.3169626865291626	0.35440402708716734	-0.08505321302681301	0.4264946127522972	0.4989644442058248	1.0899299918183443	1.7460948878096738	2.5595747266494344	2.674230642465627	4.235996023334715	3.3295349119620132	3.180180311105433	3.528344035369912	2.6644473899544794	3.448137632164024	1.9802768254479708	0.5144069450519536	0.2078789396750983	-0.406039891361037	-1.246332483913026	-0.7635553697242374	-0.9254559743422562	2.9	10.350778555978266	0.29514884242343753	0.25404563465678737	0.2498523431442159	0.20095317977555913	0.04010652479642424	6.196550360000771E-4	6.19655036000078E-4	-17832.059957315407	0.0	-179.4803609861077
10326000	-18016.88464910537	-194.49910979029622	-17822.385539315073	2.9110096324226107	2015.519127353879	41.14982766865945	0.7634413127424335	5.622916734352108	4.193191192733622	3.286442737413494	3.8450375231611007	3.123355943490895	3.9730382454966673	2.7988110448204258	1.7088859885719048	1.1260141030551454	1.6348969437775998	1.1768049702641288	0.9211381877569843	-0.0915697215441007	-0.186672548337123	-0.5165224346109104	0.8541249912577228	1.1079578408489374	1.614985983786206	2.9722784999497076	2.811470195607921	1.6512607757495863	0.20121326217374058	0.4938484517711208	0.5292865960635522	1.7627154890485333	3.3318163679943553	2.4516031453176614	2.262466208333219	2.2328132126115428	0.6245368096329548	0.3615712937717147	0.5602865518753346	-1.6994891108712566	-1.2699505993742148	-2.6550050925002435	2.9	6.902228059337002	0.29102726616954117	0.25404563465678737	0.2567670989247656	0.19816000024890576	0.016497655511782918	6.764091603209005E-4	6.764091603209E-4	-17822.385539315073	0.0	-192.83731035532065
10328000	-18021.165087990565	-190.92209769402965	-17830.242990296534	2.8040683021351844	2015.6260686841663	39.776067697223844	0.5852820201257309	0.7064354326277993	2.5779776661575355	2.892616322742824	3.1662942305914212	3.2797575568965005	2.941624449166222	2.9299751700012298	2.6265205463816472	1.8376349948219357	0.9979006273093587	0.03021227310570479	0.8912592241486935	0.9080597306271359	0.4340495975517902	1.7354323000143164	0.4193109155738286	-0.6773350393127043	-0.3443022658828542	-0.6875466993990751	0.9062688774537991	2.611519957418317	2.4918197398706843	3.47602838692148	3.6713737639535395	4.017324173281905	2.129456515926158	2.9115407070102792	3.0522548288053684	2.0901121396651527	3.380133324072463	0.5466035388794362	-0.9521341698620404	-2.396960425260238	-5.363405804376976	-7.632721509863924	2.9	8.100261547109854	0.2865008887960221	0.25306597243710066	0.25569309491653747	0.2047400438503397	0.10175390929637712	6.444430839995665E-4	6.44443083999566E-4	-17830.242990296534	0.0	-188.8993535660054
10330000	-18027.125978625267	-191.573382849282	-17835.552595775986	2.892519009735371	2015.537617976566	43.5878680033251	0.4952814391821025	2.7070734228634277	1.3003088272922723	3.762290331517603	3.6475412029349203	4.550341464292735	4.036354141908924	2.5562296272908482	2.6186546355263647	2.720380215902251	1.8509936173934756	1.8220449862473522	1.3619793427530131	0.7859509145932266	-0.30490710996883097	-0.19935365078174755	0.009025950004504207	2.4736396880566054	-0.45629083485126565	0.46661062734668396	1.7763845716452404	2.338039562856626	3.6152540463676406	3.3838333392999016	3.510576661437367	1.3763948389146141	2.2258265444476386	3.1927072411647766	2.8401286734598714	3.64476195512657	2.245221877272529	-0.2742662673173728	0.4705754060295373	-1.8525601447981983	-1.3116304647816581	-3.776521677087712	2.9	8.210787281159394	0.29071288605010315	0.25117889979453445	0.2507077589172572	0.20740045523810507	0.10175390929637712	6.19312336950246E-4	6.193123369502463E-4	-17835.552595775986	0.0	-189.96199655172592
10332000	-18011.54162135397	-186.04813524821526	-17825.49348610575	2.976362778526702	2015.4537742077748	43.286017985507456	1.8269925047164595	2.7752180340093977	4.351946895856216	4.187416107097212	3.0864410146804393	3.617288991102645	2.517928595958084	1.813645455181664	2.206164169278008	2.4044238775483744	1.9587335106555765	1.9278391302325382	1.4365195925032095	0.5503110380307623	-0.6591002066465859	0.32367935000846554	-0.35006852265980526	0.2503849075948282	0.805503430591427	2.3145646498401415	1.0874966927517153	1.692543031258736	2.0006598698207108	2.6908168738818032	2.6106189914462847	3.569596258630634	4.951540610956766	4.8386166650232045	4.337619937213855	3.2729144546457984	2.5315411487002364	0.6222066743407721	-0.8005822887382634	-0.9996586377370897	-0.7775527783506654	-1.3740903409615328	2.9	7.9170487613304195	0.29071288605010315	0.25064967637482083	0.2565386809465156	0.2020987566285603	0.028816447153917527	5.555133603823442E-4	5.555133603823443E-4	-17825.49348610575	0.0	-183.26456905774214
10334000	-18004.431961494625	-180.27389691187517	-17824.15806458275	2.870839235447963	2015.5592977508536	45.06728148762795	0.9400427729459175	4.733907700740619	5.156142607976051	4.797626575801383	3.5677327964711743	3.248288350367311	3.1578089395797972	2.303001260921464	2.151142660109334	2.6224239318309768	2.1127038495277146	1.7200497231031537	1.6577119673291099	1.1729801425103346	0.6972344360864245	1.0431436737194035	-0.19853112026940717	-0.1692073086508208	1.483643500676152	0.4781539974875551	0.464899697355886	1.7777433693538058	1.6736628565200053	0.7380842008815833	2.123073956537136	1.6538085844681198	1.6608963758692918	3.9217842455334475	3.359140846409274	2.2508838912551536	1.4997124786421954	-0.2503664913639385	-1.8428741076456832	-2.690372998770396	-3.3614409704676973	-3.5964908515928227	2.9	7.263627121608059	0.28920131294490337	0.25186177368529156	0.2580502540517154	0.20088665931808958	0.03539097942418277	5.492357617959927E-4	5.492357617959926E-4	-17824.15806458275	0.0	-178.42043045716355
10336000	-17991.32279602868	-168.5021834567945	-17822.820612571883	2.89058861152581	2015.5395483747757	44.4357970686994	0.9336087989183381	6.6974715916877665	6.847268113342978	7.5212745700830235	5.853242916829269	4.304968308247086	3.385680323390183	3.1654388894548524	1.9695712395529599	1.6707333014080115	1.8311765429340177	0.9930499639235117	1.0036664026127438	-0.15892797495233899	0.8806933791930537	1.2401052366326004	0.09651886477718619	-0.38261707301157527	0.8998176787377413	1.0306429089249374	0.8885566967436989	1.3755862258948275	1.4579398380939455	0.6995091408125972	1.564307006340122	2.1474196319252874	2.597092061446567	2.1315980855209737	2.595729632770894	2.109304926948138	1.2002126055923832	-0.34136651454660566	-1.8093495996834656	-2.0044462595745833	-3.0485512409898385	-3.6504072412938893	2.9	7.693247450252514	0.2846697028381516	0.2572132079763796	0.2603609700164954	0.1977561191689733	0.02698664442828641	5.928970780421874E-4	5.928970780421878E-4	-17822.820612571883	0.0	-166.54775863058063
10338000	-18005.64825026213	-176.34652214737778	-17829.30172811475	2.7704835313538627	2015.6596534549476	44.85299321984426	1.1539127870430215	5.352809199511288	5.686031238619476	5.134225359630785	4.640261752908164	3.776728806100359	2.5699158686342702	2.2568551351134505	3.1005739100453695	3.5367007573881057	2.5409306155581075	1.7448205679446676	0.931260684043447	1.471944882810613	0.5489054291691576	0.5757767924227454	0.10919329937099334	1.116078128718729	0.2898001336658277	0.2771237556442678	-0.3558464773483657	-0.36925521248055126	0.24471887525817093	2.043524754631043	2.6076694338088227	2.6186960979509166	3.504261871095434	3.524921874404595	2.7374438039571087	2.389774321615911	2.251445267368619	0.3168499952866339	-1.153851736365188	-2.056839461190894	-2.9070608072146435	-3.32015911740774	2.9	8.714140431276633	0.28128039093093654	0.2572132079763796	0.26049548158443814	0.2010109195082456	0.1063820740585281	5.85863065849481E-4	5.858630658494808E-4	-17829.30172811475	0.0	-173.44881469386817
10340000	-17997.170408079633	-181.64126073763921	-17815.529147341993	2.7947984029459487	2015.6353385833556	44.363824399087115	1.4216875733833225	2.8141464765029056	3.8509124505756507	4.256729157096482	3.0518175814398756	2.8748742404432597	2.7353505006525163	3.0203743391710987	3.0710397121650046	2.1715785868421422	1.2103465043945258	1.853153288174554	1.3780249008363352	0.47593177446598245	1.4399208574583413	1.406972479704681	1.5685732647739425	1.2963943911002556	1.6925591828751783	2.4634633226052136	2.7659167770479294	1.7583946732564013	0.7865938871915258	1.480824693688719	0.6732792778598746	0.9129083821616992	1.908951633902109	1.842088936544405	2.308510104502837	1.5364405676697173	1.5220032990966572	1.1704473557919235	-1.4600817804541084	-2.1608692810312493	-2.376707669786067	-0.5116307839153054	2.9	7.698213892532924	0.2883460428228443	0.2544847054443534	0.2589966764685118	0.1981725752642903	0.04248374137120743	5.670660615792521E-4	5.670660615792521E-4	-17815.529147341993	0.0	-179.0128339020688
10342000	-18010.955867354598	-180.7329251568305	-17830.222942197768	2.955647706601036	2015.4744892797005	42.7831420685781	2.018377004363042	3.044042459427581	3.540443032267069	3.266787952375832	2.4509056453848124	3.814446084732756	3.2515459730452867	3.283443780364031	3.590428865955134	3.203104797521277	2.904310254736562	1.5746563539522482	1.117544437719021	0.7356727554188113	-0.6417497134202562	0.7242994441161306	1.1788564719068033	0.2654164509812276	1.078382544111479	0.7885894166692913	1.7129709835534541	1.7948965856265764	1.9049789988578376	2.5556053327242547	1.9331640358439732	2.3142494080866585	2.151818275236978	2.111145173105712	1.8955536155651234	1.0378795009515218	0.6983153168885149	-0.005560445025769606	-0.7595749649626946	-1.1862620339543717	-1.6032870601997737	-1.9040613838299314	2.9	9.660613759518736	0.2889088218513634	0.24688162699688285	0.2565056106221005	0.20770394052965313	0.029110378242276903	5.684162064329356E-4	5.684162064329355E-4	-17830.222942197768	0.0	-177.54433719088038
10344000	-18013.010205615345	-190.9099971210522	-17822.100208494292	3.2052671571647835	2015.2248698291367	43.322920059721234	2.9175816076605408	3.87243194155255	3.3111466065425614	3.785024731131339	3.286778131359664	3.354226498649506	2.2851921763443226	2.9747245422375146	3.485524997038218	1.8073432628731914	1.1123979292933601	1.403111415485048	0.44376491428479403	0.6201994283705243	0.4449737784967783	0.870380304854939	-0.03317275743739676	0.08283903687225727	0.7109591035517091	-0.32837750208323957	-0.2192937419922948	-0.4448111551343935	0.3963821590605341	1.2137121010924916	1.0638941197203107	1.5360815612995358	2.1982684893307134	2.1707069645254164	2.0060390496970424	2.1877772533112965	1.3971518178947693	-0.49898556759035306	-0.4420327122310892	-0.3239094065705599	0.35440409583255783	0.3229799900831325	2.9	7.93853918688636	0.29089582094279404	0.25161640815242836	0.2565056106221005	0.20098216028267699	0.041683496174784895	5.303097223752319E-4	5.303097223752321E-4	-17822.100208494292	0.0	-185.7108744760276
10346000	-18026.110290058623	-190.80710783543446	-17835.30318222319	2.926904622220293	2015.5032323640812	43.78275333353943	1.3073620604176521	0.7185628084780831	2.7109515020655297	4.442599375194006	3.531414722043073	2.6887835615780267	2.306212737100658	3.068586070096546	2.8299338876268165	1.4077390367659435	1.8640971561221023	2.2606045600642335	1.1051808669947494	0.7409234732919874	0.4782513211910616	-0.10690608011351534	0.7990855166356406	1.3575858463285173	1.068311914562385	-0.05788348770423268	2.0424004195815963	1.426212688680113	3.285869164332664	1.4708582366958252	2.529210151799196	2.083661235229079	1.6501696284361844	1.7234723424686718	2.1001536556185316	2.0396188791178544	2.02501772703591	0.39431291744712427	0.16821365378264755	-0.8839400684698384	-1.4783911108944687	-1.8285917783596868	2.9	9.881166449977425	0.28531826980920416	0.25107449055328634	0.25736516701819073	0.20624207261931865	0.027652167997502718	5.89617293360964E-4	5.896172933609645E-4	-17835.30318222319	0.0	-188.059409990221
10348000	-18003.233508773603	-181.05213670045313	-17822.181372073148	3.055498691984875	2015.3746382943166	45.1741530931623	1.6475048750238765	3.4435400113427144	4.107603125524472	3.820781078324727	3.4305182776493184	3.7557580854415145	3.1062345037012538	4.081230119902709	3.1311966643080185	1.6620152529255905	1.3124006815271385	0.6587433104103405	0.81888909857496	0.8618398795437845	0.23414252291231824	-0.09025637206514732	0.2178925673385308	0.3741142628185381	0.6989443317921052	1.671452812483307	1.6725462807237257	1.793050372222969	0.4777415284495339	1.5341584843113418	1.3061424559087624	1.7385802544882112	1.6899073712389905	2.502511122056857	1.8568228592738345	1.5159186093305754	1.162370059978719	0.21732948604432023	0.81435725878438	-0.2961961866835501	-0.48146884375779936	-1.6013652490787065	2.9	9.495543386942462	0.289058755230191	0.2576270327760103	0.25121152319835255	0.20210268879544604	0.07015934601258571	5.482948388412991E-4	5.482948388412993E-4	-17822.181372073148	0.0	-177.59202253616616
10350000	-18019.27054686271	-199.9246186166283	-17819.345928246083	3.0458771332579335	2015.3842598530434	46.071468763351106	1.0672877812493173	1.3791539729857138	2.9987293511331625	2.355290451436142	2.1966558694766594	3.0146384891586404	2.6903103629307408	4.07753533328303	3.4220247029730295	2.1024390375639572	1.9659161235879283	1.4605319730764446	1.4186492490610685	0.618450930969952	0.3102264217772357	0.1381683198612006	0.6933420714178158	0.5376678651052582	-0.8115993463149469	0.12932767626595643	0.3736260058780387	-0.4369411664685917	-0.5415650770320054	0.9153404455086983	1.549087598592587	2.395925617128439	2.428586487142919	4.001476130992513	3.4265119791557295	3.7469373653383835	3.40741349269938	1.9894785632020022	-0.22125932249235017	-0.8452289070198562	-0.045979038448309556	-0.21082593433199592	2.9	7.341448792249833	0.2907788557070097	0.24978928883354956	0.2519199704684415	0.20751188499099907	0.013426983476838582	5.713133824598848E-4	5.713133824598847E-4	-17819.345928246083	0.0	-197.5064820765361
10352000	-18018.97581739716	-189.59012781383922	-17829.38568958332	2.9401460306916403	2015.4899909556098	47.27393374740838	1.8935571100047184	3.468979555756796	4.376020765468399	4.79834547793878	5.008973023257486	4.514041816943235	3.187996699611296	3.479991233500122	2.7417872371216645	2.5925527216698097	1.8726273051009206	1.8488927433712519	1.5780725066446433	1.274971736906873	1.8568679283121372	0.8469708249757135	1.1346173825539942	0.044283238894121446	0.4272600095386988	1.511744977460153	1.7233496507833745	0.8452267328698199	2.3441330659928723	2.0524138898467514	2.5872924468716016	2.5170051192336205	2.984486849973977	2.353644677389271	2.5703236692811466	1.6790478468189427	1.646487395095241	0.5050165295901977	0.595343189531275	-1.0453906936835244	-1.3475815199494536	-1.5148489369131792	2.9	6.469189155513179	0.2907788557070097	0.24978928883354956	0.2609219275146724	0.19850992794476816	0.020805001502301964	5.689874082742256E-4	5.689874082742261E-4	-17829.38568958332	0.0	-187.23686082057182
10354000	-18003.59173620462	-181.2273772368775	-17822.36435896774	2.980641744914948	2015.4494952413866	46.457141229141456	1.6238100230063113	6.354799908376137	5.622945237696031	5.406535154541318	5.955923667891191	4.104793424160128	3.3379719671540204	2.44818697991286	2.5123227203711935	2.920985404444084	1.7254578278257493	0.21453477924998154	0.12168200260778173	0.3312646911888948	2.8715949649879136	1.8200374397876913	1.3062534080853143	-0.31572904718675854	0.2571958709719203	0.5410488264531741	0.4739778660975321	1.3662108190152304	1.663902015934306	1.4876781432880644	2.0075779690932114	1.1703038715750993	1.7306908634465745	1.5082770019643128	1.441964030563037	1.3851952150807838	1.2470044121885244	0.047002473553687044	-0.12642362953825792	-0.45957051021099926	-1.220358995047708	-1.0869571067859156	2.9	8.037291632522876	0.28905287279793035	0.2530391488024227	0.2641413668212633	0.19376661157838349	0.04111400626312053	5.801982686289639E-4	5.801982686289639E-4	-17822.36435896774	0.0	-178.5075117803578
10356000	-18004.31383889843	-187.57558398524034	-17816.73825491319	2.9689559489836257	2015.4611810373178	43.880683769909695	1.3177598662397885	0.5229986974895589	1.8533734881450834	3.2418769144469004	3.393711250632284	3.5994621999988285	2.9635415878316835	2.1040953407604257	2.188402884910565	1.2463883659697768	1.384552024164475	0.7464596659746121	-0.09799648094432789	1.0314418261309632	0.48310003062918605	0.5831331611508355	0.34152465097249207	0.892223994546844	0.4316874095464516	0.10866298378701722	0.515033650446226	-0.4057512529963263	0.023164750033092707	0.8614542532151936	0.943795077392952	1.7800082835993782	3.5119974126867337	3.479616872216975	3.241980275553856	3.1389011867162617	1.6054109832849772	1.0230999417448947	0.9030252208543401	0.2552219167293811	-0.8129697757715549	-0.05684768669719675	2.9	6.848945815609504	0.28905287279793035	0.2543926908894771	0.24896985426609483	0.20758458204649757	0.04794359696159968	6.276377245836856E-4	6.276377245836859E-4	-17816.73825491319	0.0	-185.28425026994762
10358000	-18017.18676609565	-192.33410531992956	-17824.85266077572	3.025482303989732	2015.4046546823117	41.98424506424211	0.8783004589442176	3.214251679995325	3.1898016804989036	3.344365645208119	3.7302162416313083	3.4308442561176715	3.309125045541508	3.061703427286269	3.0617223073109727	2.6410049399613666	1.4812828629351606	0.21791976846698863	0.5646629423402734	2.5447861390096858	1.8761131720987345	0.9970824448767723	1.0805490064054215	0.6746521065892884	0.009844423495694643	0.13015832691912899	0.9829028653930579	2.018743999672993	1.9478150971267216	2.1124575409868322	1.6267555728792469	1.7403094868053268	3.4557398447807834	3.7971958755608695	5.2852057204326375	5.519167054591012	2.3686082107426096	0.7698544097228494	-0.13228150540302797	-1.0431121462641908	-2.3271475089415694	-2.2652656182118256	2.9	9.189650665179121	0.2889986539201037	0.24775252072752452	0.2543569034708713	0.20889192188150027	0.018047673084451998	5.724895418220351E-4	5.724895418220352E-4	-17824.85266077572	0.0	-189.79594788287665
10360000	-18013.840609822622	-188.98419008652348	-17824.856419736097	2.844030068359328	2015.586106917942	43.95268847801171	0.639744269931978	3.214251679995325	3.1898016804989036	3.344365645208119	3.7302162416313083	3.4308442561176715	3.309125045541508	3.061703427286269	3.0617223073109727	2.6410049399613666	1.4812828629351606	0.21791976846698863	0.5646629423402734	2.5447861390096858	1.8761131720987345	0.9970824448767723	1.0805490064054215	0.6746521065892884	0.009844423495694643	0.13015832691912899	0.9829028653930579	2.018743999672993	1.9478150971267216	2.1124575409868322	1.6267555728792469	1.7403094868053268	3.4557398447807834	3.7971958755608695	5.2852057204326375	5.519167054591012	2.3686082107426096	0.7698544097228494	-0.13228150540302797	-1.0431121462641908	-2.3271475089415694	-2.2652656182118256	2.9	8.338606411334549	0.2846466702254808	0.25362585413515576	0.2543569034708713	0.20737057216849195	0.09435175135718016	5.636850451085962E-4	5.636850451085963E-4	-17824.856419736097	0.0	-187.0903979479952
10362000	-18014.310355865608	-190.25901669564732	-17824.05133916996	2.8822065838044564	2015.547930402497	43.42657284664111	1.1703299701856316	3.565922085136399	3.3778277378204216	3.4580816401222347	2.822040264493501	2.886299285325754	2.7412380712954016	2.705391585316353	1.9652219610321655	1.8700943802249084	1.4911795170567914	0.755197088453204	0.1498962948572961	1.0303747564031283	1.7812233398000856	0.7550669281346363	0.11779817933724292	-0.06166483896510083	0.5070942569473003	1.6044674448391676	2.688942079529699	2.666604404948766	2.702229343497236	3.7666421009309143	2.292706562265429	2.515468315087021	2.6678286869854597	1.832858236826274	2.881826487836987	2.597828063905641	2.3554672411507047	0.8438578464722187	-0.040340827260796054	-1.0563602503019471	-2.4668704496287885	-2.5818098370170124	2.9	7.836449114215781	0.28561534088692275	0.2518314892691154	0.2564338130507809	0.20611935679318072	0.06259320413971799	5.117547702333548E-4	5.117547702333549E-4	-17824.05133916996	0.0	-188.03770869043382
10364000	-18020.416626590846	-188.389774390999	-17832.026852199848	2.9711954307760147	2015.4589415555254	45.27789933942543	1.2805546103796361	3.6918179256076944	4.776257750972417	5.237779924866313	4.28438144258557	4.0731645393050355	3.3481204919962986	3.169894336552588	2.5273015155925864	2.490329009498875	1.7273467526094088	0.4510764946937786	0.8276463210358419	0.1159786973256085	1.0262303350059485	1.1376916219465976	0.548047402883016	-0.3254397521417015	2.025056849069772	2.7044855074537724	2.9010044882878385	4.077225788556935	4.194082236400956	3.5771462438451067	4.261494444414394	4.269856942111817	4.0027366343199455	3.445237028390797	3.395529273415129	3.8009636949260455	3.5519188673553304	0.3090696339003365	-1.3320217885973815	-0.4777220782457353	-1.4442434113265727	-2.448742302848508	2.9	6.809675948160958	0.2827003952185034	0.24913982026619064	0.2632659690202087	0.20489381549509714	0.013143639496769001	6.09179912848357E-4	6.09179912848357E-4	-17832.026852199848	0.0	-186.22941065634512
10366000	-18011.188205546987	-183.01677464158797	-17828.1714309054	2.882441381356591	2015.547695604945	44.481928810918376	1.2805546103796361	6.503319052387629	5.089729486326341	4.555192191088228	4.103076020507582	3.1684322620950587	2.252614789667973	2.0884426259541353	1.6548906017594762	1.7453272427910274	1.6936261266531822	1.8824424463720377	0.5470289193448002	1.0550422076424357	0.6641998990527002	1.4067313376841297	1.5256773907968677	-0.011328208018390367	1.2118085973496928	2.0977759581486435	3.2250930612375663	2.8601233709267624	2.8146922199347735	2.5145151503467122	2.581408737548981	1.928727883175723	1.7603527153636216	2.5543763781565314	2.1219760710761175	0.493628235744758	1.7254178941743188	1.370722736903888	0.057406560309806356	-1.530151461942921	-1.646664694327165	-2.035898693054818	2.9	8.252231545399239	0.2873519147536177	0.2535336041775872	0.25778866692998736	0.2013258141388076	0.030956132019224827	5.688343136096573E-4	5.688343136096568E-4	-17828.1714309054	0.0	-180.6373675653629
10368000	-18011.070494836742	-196.52412967635124	-17814.54636516039	2.893511858608796	2015.5366251276928	43.76607424391053	0.290183948700786	7.607093828319318	7.711039051285429	6.5279829061122365	3.7631396112431568	2.625945191468336	2.7772578556938337	2.583700982421405	2.846420756311711	3.445134246629376	2.3228943941280584	0.39862870801791095	0.4393413552272931	2.0325457593903637	0.3830244676612265	1.6090101497387392	1.5880043091088183	1.9625043897536563	-0.23904527869348957	0.7244131360505435	0.7765345083037068	-0.3076291741839864	-0.2835060396171082	-0.08045222122219087	-1.4194096232270674	1.035540105897081	2.099288820760211	2.5597282174490354	2.358797016734013	0.8851778469300329	1.310508975909956	2.9235504042043456	0.8610638644461298	-0.2643627254217897	-2.067360350470905	-3.699296605654821	2.9	9.458809004348241	0.2899557907859017	0.2535336041775872	0.2548137270740159	0.20169687796249505	0.011248142785903246	6.303218056339067E-4	6.30321805633907E-4	-17814.54636516039	0.0	-195.37296983708598
10370000	-18011.776079118572	-191.0543222626164	-17820.721756855957	2.9103430091034896	2015.5197939771979	49.945188352602	0.6049042047713329	2.072840565216288	3.302845994866822	4.2864061423884525	4.572258317217582	3.8981774447220943	2.977122641011979	2.8650105877829093	2.548447460491131	2.4539213815682013	2.602195128606205	1.0730814373836246	1.5647816769357012	1.871945152774151	0.8525743451106366	0.9091274427287953	2.198384017223149	1.4424067024667238	1.6007962919123824	1.3518805769429783	-1.3665581754293805	-0.5468544410128003	0.4884782347791683	0.944777290366323	2.189144610777619	3.100187267001232	4.79762197975857	3.4923065698532363	2.2996496847470023	3.4793716620014896	2.4089311906807445	3.537365760754499	0.8924978662133717	-0.2747217081551281	-1.589423715072324	-5.051290634049527	2.9	9.484665571899301	0.2860380220136092	0.2535336041775872	0.2548137270740159	0.20561464673478755	0.03148693941398254	4.965798167358722E-4	4.965798167358721E-4	-17820.721756855957	0.0	-189.31025863363095
10372000	-18020.48787558169	-198.3021550710728	-17822.185720510617	2.9412186824481967	2015.4889183038533	47.66777506066034	0.8285276214237748	5.194917893709071	4.184618831996872	4.31505515237303	3.2526984909685073	2.4644806190046564	2.666782469625887	3.423306938715291	3.214315069045399	3.0991577097676126	1.612776137332867	1.0433133455364658	0.6458823581972486	0.4382409430778915	1.4286179918148227	1.9306373022715366	2.693968570963093	1.0115563920060726	1.810574144680299	2.710918808255862	1.6336496472431288	1.3896039923767098	1.416243689009387	0.49207358664692386	1.240834345611813	2.5782383155305846	1.2927634316188068	1.9125562924006205	1.5135424834413733	3.8767589948745416	2.9026232117044493	3.7914205347991246	1.9106330031340835	0.3020362735317047	-2.1447900453424866	-3.0722737441497157	2.9	8.448222978561974	0.28948609717807366	0.2543996927880271	0.25101965564516987	0.20509455438872923	0.03484934280209136	5.506957199282641E-4	5.506957199282642E-4	-17822.185720510617	0.0	-196.32898390599806
10374000	-18035.787201297517	-205.53641336415004	-17830.250787933368	3.127690102329372	2015.3024468839722	49.443873054944554	0.5471345720330154	5.280272494193182	5.2059735527552	4.097210583459148	3.7286363762581476	3.9238584736862117	3.6393906882982123	3.6908705611020647	3.223947337588648	3.4933690470791303	1.6992864826684924	1.2609166346414398	1.6204605914998484	0.5771469167459081	0.29519696902241804	1.6185099267863756	1.6326895357176234	3.109833408043423	2.603436689349359	1.0779511722670994	-1.7830338661059044	0.10716516230832106	-0.48044887208628023	1.3666285962917462	3.568007316691519	4.51718909177513	5.035869188234047	6.497603211079959	6.4696765253170785	6.8224784641882135	5.303451830432877	2.535538309545254	0.5935704059704361	-0.46264685317461585	-1.6149617498090023	-0.6938662755181411	2.9	7.344802009720601	0.292228825108799	0.2511943078746267	0.24827692771444457	0.20829993930212967	0.039061264655350876	5.521197825274339E-4	5.521197825274336E-4	-17830.250787933368	0.0	-203.10655529347798
10376000	-18026.04575954136	-208.69988883250323	-17817.345870708858	3.0522541794168863	2015.3778828068846	51.78246299280578	0.7070544596518004	8.473503432849196	9.00794593440025	7.046344384236329	4.660617501743259	5.485355096792047	4.250153545576529	2.3755233958512445	2.398111830861848	2.460371585500669	2.0984100684777642	2.0154350958669354	1.7334437896961992	1.35148485659622	-0.015899564105103486	1.955224379613786	2.2873741888366075	3.0020549785575303	1.2858311874432413	0.31486043307108	-0.33246477015031917	-0.3085253211286212	1.4089942173924337	3.8500874716103364	4.280059617658033	3.1245325608530967	3.2790093060489136	3.5740243772971754	3.3921712332217373	2.0826705324945873	1.6025410828346343	1.2185209929585232	1.2184517251586366	-0.47879279615481707	-1.6752228134839182	-1.8003915649165259	2.9	6.873231968207107	0.2892692693878969	0.2548742564749137	0.2575746800046331	0.1982817941325562	0.05780915838449627	5.155879209877917E-4	5.155879209877921E-4	-17817.345870708858	0.0	-206.77823900838825
10378000	-18014.586874103632	-191.5519924350048	-17823.034881668627	3.0037078681000593	2015.4264291182014	48.84077198111025	0.8243402458887934	5.483495902516983	6.388296415164851	4.836501399766307	4.289124177510137	4.705300110651999	3.532162937755579	1.931132869585948	1.3210140870661662	1.8483763209915842	2.521869716818186	2.209008466277406	4.103052418859947	3.3256862466657577	0.39416210539460333	0.9007835238865927	1.7357367293745218	3.016511569272427	1.1471200846233298	-0.27707141866574864	-0.0979870108540048	0.5353880750463511	0.675169440844554	2.3392477446514883	3.6452170689603327	3.96914665990524	4.054359903107471	4.725614518480193	4.193804289659738	3.248005073656287	3.2007062473179104	2.727299991062023	1.4750836258271907	-0.26800232210172525	-0.15969639450274775	-1.9306165783855718	2.9	7.650650848140644	0.2943559387425091	0.2573471620512639	0.25203146682974914	0.19626543237647784	0.04924131881737008	5.484043866465125E-4	5.484043866465126E-4	-17823.034881668627	0.0	-189.53554290244548
10380000	-18026.7098940736	-193.73239248286026	-17832.97750159074	2.9835481683281446	2015.4465888179734	47.8084304787411	0.3995760988199226	8.513754811724162	7.062437526035769	6.890475763714944	5.116376676492216	3.433308422564348	2.6596472653265715	2.3196241441747234	1.8145981356410654	1.2662775619519087	2.2922564982015774	2.499294249975298	2.9016471935870434	2.9414259073179547	0.8448072548730522	1.0663371912354656	0.1918920997815735	1.5398666425447138	2.4820266200262635	0.6752154450096598	0.7986276809793695	0.6098440401441063	2.09044041412589	1.275454410542205	2.40068212785887	3.1359758407137024	5.794807856574371	4.944296034082091	5.570692561050964	3.576917440559475	2.7274394001940685	1.9021651061900782	1.7861319964192683	-0.2523782334611001	-0.8177387159411516	-2.947884506887671	2.9	6.252378447514517	0.28494224869679735	0.25721832685635737	0.2552582853751122	0.20258113907173306	0.038566275080226274	5.828893099847015E-4	5.828893099847014E-4	-17832.97750159074	0.0	-192.8252637467929
10382000	-18028.590896787136	-197.353885852133	-17831.237010935005	2.9660613726336056	2015.4640756136678	49.905547419063986	0.560107225267169	4.514797076349462	5.798167052663834	5.032944805932562	4.913181848758367	2.8540740078124944	4.733775085393355	3.217084137666265	1.616976309772967	1.984979568432762	2.578628133488158	1.5741736228400212	1.6391170950571565	1.1992231462147402	0.42385444376191606	0.6519370724228035	0.006619045071384555	2.3752719805976708	4.078074363463556	0.9196816045478984	2.058434021738797	2.088786524683535	2.603222165624218	2.410144145262076	2.5418529310996054	5.894040882983038	3.917524725476502	4.568898629432874	3.708378136465976	4.2147041362230615	5.393184020952313	4.950295970467536	3.3017965097368416	0.004989587720536509	-1.239225462948959	-2.038126551426338	2.9	6.342681121815031	0.2931943422011537	0.2545325825939884	0.2579440296374811	0.19432904556737668	0.011636888400022886	5.643735086580552E-4	5.64373508658055E-4	-17831.237010935005	0.0	-196.23646409855826
10384000	-18024.60841245918	-203.096674562865	-17821.511737896315	3.0382782989683372	2015.391858687333	52.238386992579315	0.7656048977398536	1.4446583862218954	4.521865491684114	4.615675321955875	2.941590083781181	3.191801846940042	2.91761382134603	2.9348129770961324	4.098091252296264	3.8065155060654825	3.495461955373173	3.614800094743271	2.4336056342069465	1.1252168297769036	0.12671136913550152	0.20496533265473388	1.043558895913978	1.5855276893710144	1.3962076756302249	0.22826062510980694	1.1764940793674266	1.7845165160566165	0.9183655163181742	1.4564297001732838	2.3285573629130143	3.318059504429247	5.948230468557809	4.375312296286996	4.854416971529876	5.909926898477068	2.933023327182795	4.115014522986074	4.542259867499285	1.8778850667964762	-0.32696899571238947	-1.6364063651741643	2.9	7.882148511934342	0.2905006334679484	0.2525669454759249	0.26007674772093664	0.19685567333518988	0.027079338861281083	5.270970977174166E-4	5.270970977174166E-4	-17821.511737896315	0.0	-201.01540324410217
10386000	-18018.42415926677	-194.69495856840135	-17823.72920069837	3.065003144382248	2015.3651338419193	52.910680752843994	0.6719373430351304	2.4505524366727176	3.631607221766269	5.397821067059102	3.768775284196805	4.201179324249719	2.959189538567564	2.8676536780187964	3.645614767893818	3.48776115161076	2.9663840442398333	3.000503448301224	1.5146382720434766	1.5719990531308823	-0.04620792048415345	-0.2363770309265969	0.4066631909473018	1.2757234905009467	1.2994527154253837	2.2582836896266554	1.2526712696626534	1.9125997960527323	0.43090031858133326	1.7801599730187023	2.3384229151774307	4.739792333592175	3.9328290873016325	4.018660239821337	2.806755618057255	3.6560801650629355	4.045817469231298	4.234082985363132	3.8912994107904777	2.2137448205096857	0.38303358414753286	-1.8440472916339476	2.9	8.420850260906146	0.29433556929989974	0.25187705871910443	0.2468855544639611	0.20690181751703454	0.014787039700264817	5.080398794362233E-4	5.080398794362237E-4	-17823.72920069837	0.0	-192.5015291735281
10388000	-18002.835236665054	-181.5776226789753	-17821.25761398608	2.9333323687276947	2015.4968046175738	50.05560955744458	1.155296210522755	3.719419707106941	3.622327281983854	4.212966348560179	3.6904617034660694	2.8545234132987876	2.302853143856539	2.2778269182160007	3.591962131413953	3.4012940207845475	1.6945619293101124	3.295262217609356	2.3773684161490287	1.3502037304775047	0.6128636914073617	0.30347793894029834	0.5824824822973214	-0.3363076397385365	-0.7141369774343055	0.20999595159039308	1.3164518886288197	2.2500706730368623	2.612691813659472	3.3955323762346605	2.940929398593876	2.359569161841574	2.543614378900458	2.3728672102647828	3.0184334722052224	3.3370135817389657	2.324705296531165	3.765105839615752	4.197285308731793	2.752686398597854	-0.7331476880890655	-1.8592964583888927	2.9	7.359814381942558	0.28990368277655404	0.24775917053152363	0.24876272515830838	0.21357442153361383	0.018245134438060247	4.6574171996392624E-4	4.6574171996392635E-4	-17821.25761398608	0.0	-179.66134970525545
10390000	-18015.960968408188	-196.07667091543752	-17819.88429749275	2.9673519212833686	2015.4627850650181	48.026214849522134	0.9302029957099714	4.60325522525636	3.9150560653418998	3.4948206917943385	3.957240421725887	3.385719040301977	3.1217640683169594	4.644013080310223	2.960414782377117	2.129495812707861	1.6257902599021758	1.9528871853805332	2.362077754052221	1.4461029717666303	1.51896911863893	0.12768476752469005	1.1955525543248384	2.0873442550210406	0.39570049335938917	0.9787921444311598	1.5450997987547563	2.3930544414414996	1.7301220239376423	3.553714392093158	3.6241236158345638	3.814405330093464	4.1779032840279005	3.9349429977042165	2.005347313488585	0.6644581291797262	0.5847596389817136	1.339611281114126	1.422178709798695	0.9006087659583518	-0.6378498605341333	-1.0342766690539722	2.9	7.78149305443719	0.2859849013145412	0.2539568862799688	0.25752804089933773	0.20253017150615216	0.019739832409013367	5.392865743788889E-4	5.392865743788889E-4	-17819.88429749275	0.0	-194.10919913064038
10392000	-18014.719022680645	-191.55791183161827	-17823.161110849025	2.9550689303059308	2015.4750680559955	48.37847778683592	0.4396364226793423	6.397266459797898	6.541982192872828	5.320106573933113	4.693742332830037	4.6900745106913755	5.482569953674742	3.5729345284290077	2.163631838593615	2.403856005097628	1.0494908924410937	1.685749516481778	1.424453403579245	0.4049775694544672	1.1920145174698875	1.1187673549336667	-0.6401667379158187	-0.6899552007988216	0.9068770099358779	3.8311693068105948	3.173755436629788	2.337226957390761	3.7870263789169414	6.159328769166056	5.36643650742635	5.58129115510488	5.868846003332552	5.135879314956899	5.308530847996662	1.3824438259138163	1.2944123426772207	1.3546212574916792	-0.22625337375416166	0.4069001585754225	-0.9113758737239965	-3.648972282634668	2.9	7.4129345360099475	0.2869123695679263	0.2539568862799688	0.25689650356785704	0.20223424058424772	0.09757131670121208	5.086946492222725E-4	5.086946492222728E-4	-17823.161110849025	0.0	-190.33196142172022
10394000	-18030.566328427783	-197.90231245085116	-17832.664015976934	2.9955582388988553	2015.4345787474026	48.58748610752535	0.5145786046682385	6.7485756756675706	5.459559351548677	3.2469181807973615	3.0667420727728025	3.9973882358802233	4.473622365226583	4.107328889313477	2.769872679383612	1.7711998156804531	1.742748288595993	1.6016658376139254	2.389393880714403	0.09948351239278364	0.7935875935957364	0.514107532105867	2.70309704348693	1.6657804182315354	0.9433215329716758	1.1426274280210384	-0.3617584644634085	-0.10674432755407709	0.04613945852861828	2.1947939081118637	2.5054010905495296	1.6394009349182252	4.086223752538399	3.6941705210619933	1.4742327051060544	2.6466354052231558	2.4774575126616947	1.6138340710756054	1.3212262113270692	0.4919465634944481	-1.277709827152424	-2.027257867453663	2.9	8.48192014262409	0.2869123695679263	0.2537529047003448	0.25823411016970826	0.2011006155620205	0.04222908955373839	4.861541984684355E-4	4.861541984684353E-4	-17832.664015976934	0.0	-196.2929950789441
10396000	-18025.547605435717	-203.96642295336252	-17821.581182482354	3.064852919099936	2015.3652840672016	47.46633971965502	0.7456030714667766	4.575470410129164	2.8760967093092367	2.414255535819418	3.396670263936888	5.097225977224954	4.8019493579011066	4.695611998666914	3.1435265051601275	1.4734497521874967	1.7152193028829128	0.8427261948050803	0.6578090278786676	0.5380170389981374	0.2985892700502466	0.27723808583459164	1.269830278016141	2.2828739213130613	1.8491013216693664	2.636928334881212	1.4997863948823047	1.686776674269182	3.498242999934625	3.6704060874310045	2.9736178086532488	2.175786516991557	1.1167674750499503	2.4845181013513633	1.8283625237414571	2.449458325040164	3.416436340590618	5.056404962255621	4.020968031136621	1.8719832563709105	0.07480597429430574	-1.9513626542517173	2.9	6.448016465270054	0.28680198007026847	0.2561675668124324	0.2559298375552785	0.2011006155620205	0.05140712497636369	5.036010294559934E-4	5.036010294559937E-4	-17821.581182482354	0.0	-201.98723636452158
10398000	-18000.178112044134	-180.24723509985157	-17819.930876944283	2.934058304745245	2015.4960786815561	46.75956402063916	0.7090387152073537	5.608087266191206	4.188264722366448	3.575444542394544	3.857810624176885	4.21801220528627	3.6730524620288696	2.766633797021195	3.243072224753618	1.4158385692157411	1.5937740732239305	1.2340044280020201	0.2548561554057789	0.5798278761758956	1.0922198420673597	1.2693338494760715	0.27943150944998524	0.6706453630963434	0.8098570982022713	0.3111755315877841	0.536085700214507	0.9391149372468306	1.6839962604748742	1.0742613073862608	1.3393406654227376	3.42537385218391	2.7976527785873393	3.611205189171566	3.689613407889201	2.7766614286661526	3.3751208327517928	2.3544284744767485	1.6942957278759845	1.0382741242115128	-0.4975422497621724	-3.4254024572123694	2.9	8.434182311709453	0.2886102493884379	0.2555997556106098	0.2559298375552785	0.19986015744567368	0.010825640198381547	5.233550837688619E-4	5.233550837688618E-4	-17819.930876944283	0.0	-178.51028410106807
10400000	-18014.998431430147	-191.67884130599725	-17823.31959012415	2.919394145370472	2015.510742840931	45.795405370546774	0.7090387152073537	5.111031925542251	5.772833553285192	5.238610046819472	3.5625130093919473	3.3318827324805658	2.5382845969415793	2.6325881148235872	2.338715611824111	1.787197101406057	1.0417562943537761	1.7224040358339525	0.15821610952100607	0.13896683633773788	-0.05506207564098764	1.3798969757017083	1.5002508534624135	0.753415116237903	1.5702240388963222	0.6351395348410582	1.1948504067815404	2.890860180064209	2.679046211541908	2.837557889562697	2.4418097065132502	2.9913759482874998	3.0795182749643306	6.042610117501435	3.8925122529425225	3.8465902518039004	2.9436984713169263	3.6366146249977263	1.9335769135303336	0.1587110829844719	0.5188209508038427	-2.5689902296705838	2.9	8.634734341684533	0.2890578593580919	0.25650271225422117	0.2559298375552785	0.19850959083240827	0.003055018960719225	5.130834330615093E-4	5.13083433061509E-4	-17823.31959012415	0.0	-189.9346117229589
10402000	-18017.921123579923	-197.12700359617898	-17820.794119983744	3.0103168018462854	2015.4198201844551	43.55434307104108	2.2595884069139744	3.17297959016025	2.5506375092681215	3.692665621537854	3.675653125235617	3.469183566619359	2.3798782744911717	2.5072884673291966	1.6141844651433228	2.086226449757764	1.326754134322609	0.7214776426701455	0.9730560180330704	1.66207922250975	1.236551070978069	1.339013200998186	-0.04575579773252547	-0.2349598420804123	0.10277048018127466	1.1683152031368411	-0.3154799151591585	-0.07242709059077557	0.42190194843940243	0.3037900916902838	1.1891286509008805	1.3279225503846603	0.9950273039259925	1.9698381722819056	1.9184057704964381	3.369968105151001	3.0999666801557426	3.197470734559791	2.0464020894456314	0.45015300680604575	-0.8391005522685387	-0.10752532541547177	2.9	9.074438020593258	0.2801317381217634	0.2585146642470005	0.25161059520343354	0.20974300242780242	0.021444092125627836	6.080474822023806E-4	6.080474822023809E-4	-17820.794119983744	0.0	-193.72431633252546
10404000	-18008.423353208822	-180.82296188028897	-17827.60039132853	3.138059471054082	2015.2920775152475	44.755929932425026	3.3407957666756176	5.054341026998295	5.136382684439464	4.253002737735402	3.8644931534639877	3.773134242075162	3.3747289138491916	2.606590048280189	2.207697207089711	2.1435048894240274	0.9663429323114477	0.3833530106175482	1.3602807632780252	1.6313753598130054	1.530928732325815	1.445014250050614	1.373728032041681	0.4547708964302398	-0.05838276040228274	0.491978516167377	0.6201369799476668	1.2545758057217031	0.36260010540351495	0.8473598434130408	1.0299788884949885	1.279063014189254	1.5404288344590227	2.5351115845418724	2.5609687215929964	2.579698726259002	1.070330972200186	0.853876962389577	0.10737222702309679	0.6788377217296737	0.4608108138234181	0.10595583758006666	2.9	10.710364629756512	0.2937631899678691	0.24774547202054545	0.25161059520343354	0.20688074280815175	0.022853701537428953	6.169551474742635E-4	6.169551474742631E-4	-17827.60039132853	0.0	-175.7395827489257
10406000	-18018.453379649487	-195.23286721735857	-17823.22051243213	3.0928115161330045	2015.3373254701685	42.99226599410397	1.7367375732151282	3.2830067413060884	3.3879184913368765	3.5614018563779553	2.4235810307746264	2.710165813386808	2.451659814424964	1.743562996925261	1.6422292443149873	1.66417447804693	1.9085207711800942	0.6095131551287127	0.5292665108104622	0.46824312108073757	1.9226275733071576	1.5542760095051884	-0.6307048947488044	-0.0674370267327104	-0.3213920567576263	0.43879857026897573	-0.30328810462392464	-0.3154113632681257	0.996320937466666	0.14635802173437495	0.8437863150020909	2.8969604148553962	4.24169921392004	4.300214004031913	5.4611126445531895	4.741583091581392	3.930043512918489	2.45531661805492	1.4235374322621124	1.5065540620632083	1.3510726675710378	-0.9994040514417246	2.9	7.17192316668781	0.28172601523181406	0.25496396904866087	0.26056163228043805	0.20274838343908688	0.02006113797090601	5.872506567313458E-4	5.872506567313456E-4	-17823.22051243213	0.0	-191.9519176890046
10408000	-18005.25536358938	-179.15590394508283	-17826.099459644294	2.9229756136614915	2015.50716137264	40.060389965507014	1.7513139869623326	5.075827721262983	4.56366504920642	4.409295686892693	2.7035637837676574	3.469343704321495	2.667268624971726	1.9860538507827934	2.6497574610447376	1.9169511183674364	0.3271296392064272	0.08182709732746374	0.34771487970653125	0.11477830788047308	0.3310539181299508	0.5714656356769076	0.3595613304826855	0.08013769869625799	-0.13992827468333202	-0.31468342707946917	0.8887880605927398	1.2182612198017866	1.67559713479244	0.9643918104036526	2.6849069653446396	2.889112059553268	1.9565316350739392	2.6131083836900033	2.248909656217275	1.8847833752454441	0.8323106851491475	1.2311689943117512	0.8066784561021182	-0.7219599672205554	-1.2214644661367444	-2.403624108422072	2.9	7.17192316668781	0.27800348351771403	0.2614141770184052	0.25403990146696775	0.20654243799691285	0.010594929940701976	6.470117205710026E-4	6.470117205710026E-4	-17826.099459644294	0.0	-176.61548685924873
10410000	-18009.007177722608	-191.2011741689474	-17817.806003553662	3.0153143794416732	2015.4148226068598	45.3580984136661	0.6042839497452313	5.8185838700828345	4.396472969927051	4.925473857902696	5.476552777866408	4.02118865528874	2.561296550737346	2.7533286033233004	2.330804868016063	1.802623673463208	2.2022028174980246	1.756066636874114	0.4389728010098914	0.6502123814832441	0.24851046309372582	-0.367875270806975	-0.33699650595232916	0.5698498790497384	0.5650192968098763	-0.2107248847670391	0.529609299384918	1.0903599536114212	0.37299943003004166	2.2792404354992257	3.0144511737846855	3.6887115911018986	4.026103081029103	2.849249395683343	2.8318863665482774	2.4376400749378138	1.620811521833147	1.9682995604737081	1.3433076766733913	0.8157412203328993	-1.2652481639359698	-1.5653647810495546	2.9	8.844703999137952	0.2941268664464388	0.2540862423332677	0.2513423087162504	0.20044458250404287	0.005672155728176524	5.340032612262477E-4	5.340032612262474E-4	-17817.806003553662	0.0	-189.25689517745974
10412000	-18023.355752562547	-197.9254071001129	-17825.430345462435	2.978804143132517	2015.451332843169	49.05582274403431	1.4831271995929183	2.917890738891021	4.115481935832363	3.9255238660854452	4.319963524979472	3.310243819160212	2.838548047164552	2.482015853524989	2.4769411346969816	2.025235899067696	2.287600182356878	2.2824320459964977	1.7597615374801536	2.140694029073348	0.7073995057412017	0.42925200023495075	-0.07511317604450848	-0.10923166409246551	0.7568195655136765	1.3387608383372211	1.163838634908633	1.8794944789384673	2.1688305841076954	2.811353247586908	2.871960663382835	3.299228475388228	3.887013538752969	2.7863570318846618	3.9229858984888106	2.4600888284456643	2.0274160873051796	1.5498351309059248	0.6258179023087896	1.0673444379305201	-0.017977917510278774	-2.272173751227599	2.9	8.87289796834472	0.29459919575194116	0.2542087231879056	0.2504949578109165	0.2006971232492365	0.053203474017419435	5.311104327741532E-4	5.311104327741529E-4	-17825.430345462435	0.0	-195.18019584352032
10414000	-18012.79222727158	-191.83046396553027	-17820.96176330605	2.9492962555067517	2015.4808407307946	49.7315752298712	1.127082062866335	5.110015963500248	3.1481556227209166	3.526486163360615	3.813233927960691	3.3095373071700944	3.1757749772340094	3.5740144768283737	2.3740724285274517	2.605707099655341	2.450766346220542	2.436998762670334	1.1754409725048247	0.47969718668982125	1.2014167380314436	0.38346090631710483	0.3120319734122438	0.9629959824664293	3.031778993600655	1.6788093822739696	2.181101589439762	1.4949882324334551	2.2110842187526902	4.648446339556829	5.118926057050928	4.816235177666987	5.581392658829059	5.227490247702048	6.192578914371678	4.56065545068837	3.1505579220974913	2.6407250190764566	2.9219535196089574	0.27051286889084386	-0.7535786548782568	-3.029960792774245	2.9	9.437287864254554	0.28791454183990495	0.25747007384197973	0.2539182610688786	0.2006971232492365	0.04181925969159662	4.91379830922051E-4	4.91379830922051E-4	-17820.96176330605	0.0	-189.4043830525086
10416000	-18007.24741531011	-177.35026910018274	-17829.89714620993	2.924203016832525	2015.505933969469	44.37725838332671	0.919537971786779	3.3022388937047142	3.5460256683612004	3.9410424757842395	3.9751522515113793	4.3068194079260635	2.456970776050203	1.3365267315218043	2.0157719602067075	2.080546841301142	1.360124064149269	1.1950320892354158	1.3323518138590085	0.8478400187539712	0.3288790180078359	0.16973098074885706	-0.01486342183672637	0.9813823868774199	-0.5854506776868266	0.26778177234907946	-1.3163331401657938	0.24256117429690421	0.3493657546615923	1.298225574387283	1.9042220664953924	2.9461836211616053	4.406364570542854	4.709073869767634	4.2009024220115965	4.082002112765214	3.9728000864566693	4.013497327374594	2.981351355818476	1.4572034481815337	-1.2216258570104732	-3.419231484416999	2.9	7.575570065708028	0.2904952597260476	0.25191066168609355	0.24699218796168626	0.21060189062617227	0.013926235929063238	5.180790048453992E-4	5.180790048453992E-4	-17829.89714620993	0.0	-175.52184488322308
10418000	-18006.065897350643	-190.53868896670346	-17815.52720838394	3.044825640858398	2015.3853113454431	46.0391059134469	1.3726158322797566	5.156358896894183	4.366316051062121	5.038555988272699	4.826153727239732	4.392941456133346	2.933712946722097	2.0417436868091134	2.324538711076125	1.9264581399987049	2.067886221906598	0.7548486315024021	0.02299439697170269	0.5735563885126753	-0.14680012454026936	1.2220969578074037	0.753689447336289	0.34979893827754993	1.5620237066639846	1.6337284628717956	2.1150783566976203	3.169967181096076	2.5962125813626873	2.706828422537389	3.12714265964572	2.585111345802979	3.2948999509094605	2.504563236308886	3.59220299666016	3.470521398170736	2.317811037551	0.8962489211466997	1.1746941676366596	0.9592920688102285	-0.8630923612207795	-0.9495668059213709	2.9	8.454158600016397	0.2796278972441223	0.2513691266366753	0.2578595504436116	0.21114342567559052	0.059868442339199676	5.538361345141274E-4	5.538361345141274E-4	-17815.52720838394	0.0	-187.56158748119924
10420000	-18007.01713895678	-189.0573321431606	-17817.95980681362	3.0328688660670187	2015.3972681202345	46.75450981879627	1.1272779012846044	4.784946330993649	5.829922953205591	4.5880100086570925	5.69584764346891	4.8509294440211015	2.9700702630684828	2.367200767835961	2.4034643419618797	2.1627060743134203	1.6007987630682148	1.0709689197935854	-0.00707459730568738	0.5648084982872853	1.0228134900931967	1.8985210518050906	0.9337542359766833	1.2949415930995105	-0.3031312121497894	0.9374965400009165	2.1778190838754794	1.1378545126401443	1.7708103271561726	2.264875198348249	3.0093349528660163	3.185442358777223	3.811213785109561	3.601843033088224	3.884044508769866	3.1765354359575597	2.2678539613731856	1.7600839553485175	1.6777049005365847	0.46168932907415783	-0.3984259510233473	-1.8834928475444492	2.9	9.087923744348178	0.2783342662464944	0.25757868747820956	0.25227189083957435	0.21181515543572146	0.025072791915500756	5.371624247580124E-4	5.371624247580125E-4	-17817.95980681362	0.0	-186.31749091319375
10422000	-18023.24010443668	-192.02426663463785	-17831.215837802043	3.069995805366394	2015.360141180935	44.9316600776236	1.0515451369184745	4.120098926877674	4.346779158735661	4.044399094064728	4.253230344824684	2.5297926603894823	3.0572129639099983	1.689322718688354	1.0612962204248158	2.411376200603277	1.9660634055119364	1.8102923815360115	0.43164376079782507	0.7254238427424806	0.9610949153767304	0.6396787211555774	0.12008756515901414	0.6642892595157821	1.1146573591539697	2.0657696841893096	0.7523506388961384	1.622695550282702	2.170939657055042	3.4389028563213317	3.1768401227788465	2.6335226778018264	3.4131257267775803	3.478798038519366	3.714923764658956	3.6468695537100198	2.611315502302883	2.109750551962306	1.5223120123128748	0.9454845564165424	-0.433444680429759	-1.3999124801721328	2.9	8.148178041762229	0.2852297427846291	0.2551508890104221	0.254135127427664	0.20548424077728458	0.03897272427125288	5.952780725612192E-4	5.952780725612192E-4	-17831.215837802043	0.0	-189.19307398962133
10424000	-18004.067258155563	-181.72559425593496	-17822.341663899628	3.130120853959756	2015.3000161323416	47.31266186610447	1.2610381280504777	3.7339592898340044	3.932192888148264	4.790491730098159	4.7478351406651775	3.9552777477841277	3.3583582377868844	2.674578436883434	1.477651893692129	2.0997672857787837	1.2923984807889741	1.0571260893789274	1.2420273253943477	-0.25329423744423674	0.43807847116287224	1.0581739006990696	-0.05485478939582367	0.05891119907099496	-0.694929046248332	-0.22850491178261192	0.6835551168680087	1.3785742125930869	2.51223984770101	2.4356635594185247	2.6242951516791684	2.8399210668271198	3.780304391982356	3.3808260536449506	2.2267386760786674	2.887465981044866	1.6856337056012936	1.4509850421739117	2.6217337720400153	2.4000488846199124	1.0001886514862792	-1.4505233191724203	2.9	8.570920857227831	0.2870861985199783	0.25167569569001036	0.25727551878774335	0.20396258700226771	0.024387360631234162	5.142011484917285E-4	5.142011484917284E-4	-17822.341663899628	0.0	-178.2217754020714
10426000	-18009.325435217055	-181.50556008005688	-17827.819875137	3.021869149943578	2015.408267836358	47.53851407793522	0.9441465832088435	6.390066764508616	5.819466134892153	4.502272858538916	5.696120469010613	4.004675748384297	2.9291097959947336	3.4443324329738263	2.2426488903696806	2.165887302170616	2.051086880802358	0.6695627281605246	1.1811686740980136	-0.008795425891213349	0.5929942760225743	1.3561232484311418	0.8974028528394488	0.13271401983133746	0.05642813746917996	-0.8740898572911817	0.3394646503133138	2.087035696013687	1.7207258097977347	3.056455840838269	2.7601952451418272	4.322786771679346	4.2422052346559305	4.203654702683746	3.608380763878369	2.1556917266122833	3.174050066266579	3.601240868589806	1.3137057570669355	1.086565226460218	0.27391333113703914	-2.8504673378235426	2.9	6.924959812123407	0.28625378321915596	0.25123359526404615	0.26026281613241947	0.20224980538437817	0.11338933714443727	5.700524184810234E-4	5.700524184810234E-4	-17827.819875137	0.0	-179.26338850601522
10428000	-18030.91352951058	-199.01969402196445	-17831.893835488616	2.924824193515321	2015.505312792786	46.33250581949885	0.3949642501382635	8.290587912997866	9.254627316478803	10.34299227913738	6.415275704141494	4.292885691262542	2.9522890152687435	3.596778321520599	2.938110075414234	2.354330940854513	1.3335141085340567	1.7611063148982882	2.7486590330857874	-0.09052967550173353	3.325472141945458	1.498940170298847	0.48441668385896963	0.5748987412160323	1.1561931680254847	1.6632894000645781	0.9395168274921758	0.08325967588548022	1.402546794823844	2.530559490242556	0.5197189360316055	0.6892276998036717	2.2482041933133905	2.633553754160489	3.247318321333366	2.3989643073071734	2.3073392724829636	2.1339469229185095	2.047170076663899	0.4699519723516452	-0.9054350845050797	-2.5554290057096525	2.9	9.252349313012846	0.2907808256141254	0.25698936459302385	0.24816387296103323	0.2040659368318172	0.06952548098945224	6.704181010412875E-4	6.704181010412873E-4	-17831.893835488616	0.0	-197.46485063485628
10430000	-18020.10523403539	-199.52237003247075	-17820.582864002918	2.9929567212139543	2015.4371802650876	50.98305754374336	0.9850580064942288	3.4052369090764465	4.925942517348819	5.307147415224905	4.202186556819231	3.6519096797473627	2.7405092941732763	2.6531839381482114	3.509443283596293	2.489789052822273	1.5285200236493839	1.101161446030213	1.7820611588726787	0.6691159912485289	-0.23850447061258945	0.8260896593381759	1.647522010984788	-0.23373121674027358	0.450847191110221	1.4866865859759668	2.8734076267237785	3.1446463242253166	1.984150601665826	1.0316300707743322	0.7175444467737757	2.022280036758463	1.7374832890890288	1.2101309257668285	2.3353808290791425	4.39160042891679	4.985851194797202	3.368673513790471	2.4592800593903887	0.00783606381593005	0.23309045490123637	-1.9991187913460413	2.9	6.818488378892376	0.2852599153027158	0.2456285493795622	0.26610400620295727	0.20300752911476438	0.04206727763009541	5.549208480437689E-4	5.549208480437692E-4	-17820.582864002918	0.0	-197.5903769637614
10432000	-18018.18565790038	-190.50083192005988	-17827.68482598032	2.9126141891739032	2015.5175227971276	53.57760521451501	1.203970072895638	5.830362374694798	5.977847997902274	5.251712490141915	3.9772971776862787	3.8913820924803155	3.283012999158989	3.4331597095830677	3.022840239547166	1.9753787182278701	2.9673688309129314	3.1777481589471943	2.445876453321979	0.8557781974469444	0.588092012938945	0.22092553797710984	-0.42347538354863445	-0.7699436949667575	0.17175967862273356	0.8583959022333659	1.1459920027356263	1.4391222942477795	1.2120166744931233	1.8663154798273118	1.6078249263099171	1.8072002682729664	3.3895322504309626	3.662642715101018	4.116649673245064	3.1048076022796414	3.9009023403975958	2.656771822329156	1.68271418974559	1.2759331908278588	-1.4615207933133967	-3.823138266333302	2.9	7.667177909479098	0.29459721673225947	0.2537033442836389	0.2524565966396718	0.19924284234442952	0.053462713022582674	4.744997949709998E-4	4.744997949709996E-4	-17827.68482598032	0.0	-188.44904575982122
10434000	-18003.923642709113	-181.1387030010158	-17822.784939708097	2.902476130143	2015.5276608561585	50.19541525690129	0.6749814691096542	5.208071640287135	6.217016346464502	5.122137918425037	4.013589659401061	1.9353042134173792	2.9483359854374087	4.570970250390232	5.14711009141748	2.7791989535112878	3.4752517802157303	3.863210470696347	1.797049014625028	0.35664802108053	0.6210214797111083	1.018384405820322	0.845197763329264	-0.3759319217902288	-0.41059339762533753	1.0714494779266235	2.0900533334361544	3.116044413352622	2.189273595926097	2.989356670929639	2.5169297624977327	4.244804845315155	4.992694843382833	4.988890543732939	4.144324648390839	3.5831918610001976	2.5216411358772093	1.863437373593056	2.3368976805118202	1.0440869146996703	-1.9137133661883377	-3.338034006472493	2.9	7.316233248457018	0.28912262981830267	0.2537033442836389	0.2579311835536286	0.19924284234442952	0.02897121108351324	5.216546495814681E-4	5.216546495814682E-4	-17822.784939708097	0.0	-179.71445061698847
10436000	-18031.647673447227	-205.97938640030782	-17825.66828704692	2.8805206150532303	2015.5496163712482	49.93453606109527	0.8708932452499016	6.65097091990236	6.452106082601336	6.517106247789321	4.629989703270589	2.3658260573946945	3.4760951002757072	4.54922676801811	3.289229560461289	2.692852550331747	3.427842065545301	3.684640814839259	2.23221213422132	0.8063015214765729	1.0338175585888778	2.3404717087461315	1.6763355676387253	0.4167479453005014	0.9554418809929407	3.661745324788426	4.742010748027253	4.0392302626032865	3.8365072542951024	5.666134509585712	5.276956010393962	3.8727460324912886	3.323320108453023	3.2593261689839244	3.834120399602626	2.9915828074807296	2.0902410586955438	1.9335116156903225	1.0187279130199387	1.0677056271536571	-3.220507881993375	-4.0548515903999345	2.9	8.397136893166094	0.2882562658178882	0.25634324046577134	0.2539145930168256	0.2014859006995145	0.027248772579696785	5.473410985424752E-4	5.473410985424749E-4	-17825.66828704692	0.0	-204.03653592785398
10438000	-18034.38215514795	-192.97349354067524	-17841.408661607275	2.9012786283334067	2015.5288583579681	50.09262027225633	0.8915632436487567	6.65097091990236	6.452106082601336	6.517106247789321	4.629989703270589	2.3658260573946945	3.4760951002757072	4.54922676801811	3.289229560461289	2.692852550331747	3.427842065545301	3.684640814839259	2.23221213422132	0.8063015214765729	1.0338175585888778	2.3404717087461315	1.6763355676387253	0.4167479453005014	0.9554418809929407	3.661745324788426	4.742010748027253	4.0392302626032865	3.8365072542951024	5.666134509585712	5.276956010393962	3.8727460324912886	3.323320108453023	3.2593261689839244	3.834120399602626	2.9915828074807296	2.0902410586955438	1.9335116156903225	1.0187279130199387	1.0677056271536571	-3.220507881993375	-4.0548515903999345	2.9	11.592440954361868	0.28859552571166314	0.2546685846496975	0.25558924883289946	0.20114664080573957	0.0989877711004891	5.366091216441187E-4	5.366091216441187E-4	-17841.408661607275	0.0	-190.2955330644484
10440000	-18016.803107816733	-190.97987210643024	-17825.823235710304	2.9065658958922542	2015.5235710904092	49.67721135310235	0.5685248770064009	6.65097091990236	6.452106082601336	6.517106247789321	4.629989703270589	2.3658260573946945	3.4760951002757072	4.54922676801811	3.289229560461289	2.692852550331747	3.427842065545301	3.684640814839259	2.23221213422132	0.8063015214765729	1.0338175585888778	2.3404717087461315	1.6763355676387253	0.4167479453005014	0.9554418809929407	3.661745324788426	4.742010748027253	4.0392302626032865	3.8365072542951024	5.666134509585712	5.276956010393962	3.8727460324912886	3.323320108453023	3.2593261689839244	3.834120399602626	2.9915828074807296	2.0902410586955438	1.9335116156903225	1.0187279130199387	1.0677056271536571	-3.220507881993375	-4.0548515903999345	2.9	8.674321921797295	0.2870728756889529	0.2591074287264127	0.24746242159667478	0.20635727398795933	0.062141368368261465	5.250992214690744E-4	5.250992214690749E-4	-17825.823235710304	0.0	-189.36420881510637
10442000	-18021.601247752184	-193.66143748432123	-17827.93981026786	2.8364187769100253	2015.5937182093915	52.060801155311275	0.47450414928301116	6.65097091990236	6.452106082601336	6.517106247789321	4.629989703270589	2.3658260573946945	3.4760951002757072	4.54922676801811	3.289229560461289	2.692852550331747	3.427842065545301	3.684640814839259	2.23221213422132	0.8063015214765729	1.0338175585888778	2.3404717087461315	1.6763355676387253	0.4167479453005014	0.9554418809929407	3.661745324788426	4.742010748027253	4.0392302626032865	3.8365072542951024	5.666134509585712	5.276956010393962	3.8727460324912886	3.323320108453023	3.2593261689839244	3.834120399602626	2.9915828074807296	2.0902410586955438	1.9335116156903225	1.0187279130199387	1.0677056271536571	-3.220507881993375	-4.0548515903999345	2.9	7.702121837909743	0.287347862023751	0.25883244239161457	0.24746242159667478	0.20635727398795933	0.041951830627658504	5.151111449944626E-4	5.15111144994462E-4	-17827.93981026786	0.0	-192.41289551300932
10444000	-18012.24354521987	-183.33380919062083	-17828.909736029247	2.8634642107607777	2015.5666727755406	51.16429112978554	0.5474747862088422	6.65097091990236	6.452106082601336	6.517106247789321	4.629989703270589	2.3658260573946945	3.4760951002757072	4.54922676801811	3.289229560461289	2.692852550331747	3.427842065545301	3.684640814839259	2.23221213422132	0.8063015214765729	1.0338175585888778	2.3404717087461315	1.6763355676387253	0.4167479453005014	0.9554418809929407	3.661745324788426	4.742010748027253	4.0392302626032865	3.8365072542951024	5.666134509585712	5.276956010393962	3.8727460324912886	3.323320108453023	3.2593261689839244	3.834120399602626	2.9915828074807296	2.0902410586955438	1.9335116156903225	1.0187279130199387	1.0677056271536571	-3.220507881993375	-4.0548515903999345	2.9	9.803160899509772	0.287347862023751	0.25883244239161457	0.25633441019459446	0.19748528539003968	0.04813439668719956	4.894847375055451E-4	4.894847375055451E-4	-17828.909736029247	0.0	-181.5880930143676
10446000	-18021.670115461147	-199.33062196614034	-17822.33949349501	2.8809886254024195	2015.5491483608992	47.66759550321607	0.8304250758549517	6.65097091990236	6.452106082601336	6.517106247789321	4.629989703270589	2.3658260573946945	3.4760951002757072	4.54922676801811	3.289229560461289	2.692852550331747	3.427842065545301	3.684640814839259	2.23221213422132	0.8063015214765729	1.0338175585888778	2.3404717087461315	1.6763355676387253	0.4167479453005014	0.9554418809929407	3.661745324788426	4.742010748027253	4.0392302626032865	3.8365072542951024	5.666134509585712	5.276956010393962	3.8727460324912886	3.323320108453023	3.2593261689839244	3.834120399602626	2.9915828074807296	2.0902410586955438	1.9335116156903225	1.0187279130199387	1.0677056271536571	-3.220507881993375	-4.0548515903999345	2.9	9.659895224191938	0.2840766109820221	0.25883244239161457	0.2558321590185968	0.20125878760776625	0.01281001454699732	5.770044990155141E-4	5.770044990155141E-4	-17822.33949349501	0.0	-197.16733357969423
10448000	-18021.453419027526	-193.7321674607374	-17827.72125156679	2.8435059841303536	2015.586631002171	49.05074838261772	0.39686486574911	6.65097091990236	6.452106082601336	6.517106247789321	4.629989703270589	2.3658260573946945	3.4760951002757072	4.54922676801811	3.289229560461289	2.692852550331747	3.427842065545301	3.684640814839259	2.23221213422132	0.8063015214765729	1.0338175585888778	2.3404717087461315	1.6763355676387253	0.4167479453005014	0.9554418809929407	3.661745324788426	4.742010748027253	4.0392302626032865	3.8365072542951024	5.666134509585712	5.276956010393962	3.8727460324912886	3.323320108453023	3.2593261689839244	3.834120399602626	2.9915828074807296	2.0902410586955438	1.9335116156903225	1.0187279130199387	1.0677056271536571	-3.220507881993375	-4.0548515903999345	2.9	11.726454985773415	0.2840204181095972	0.25339359724329014	0.25214956118897114	0.2104364234581412	0.039237754839420165	5.704570395621789E-4	5.70457039562179E-4	-17827.72125156679	0.0	-191.8474854591123
10450000	-18014.753509920443	-192.45619514597266	-17822.29731477447	2.8875197032191324	2015.5426172830823	51.910941492883794	0.34315320285880685	6.65097091990236	6.452106082601336	6.517106247789321	4.629989703270589	2.3658260573946945	3.4760951002757072	4.54922676801811	3.289229560461289	2.692852550331747	3.427842065545301	3.684640814839259	2.23221213422132	0.8063015214765729	1.0338175585888778	2.3404717087461315	1.6763355676387253	0.4167479453005014	0.9554418809929407	3.661745324788426	4.742010748027253	4.0392302626032865	3.8365072542951024	5.666134509585712	5.276956010393962	3.8727460324912886	3.323320108453023	3.2593261689839244	3.834120399602626	2.9915828074807296	2.0902410586955438	1.9335116156903225	1.0187279130199387	1.0677056271536571	-3.220507881993375	-4.0548515903999345	2.9	7.002793499650935	0.28704163257688425	0.24344310521540327	0.2610297505425641	0.20848551166514803	0.02865526230957649	5.296141530594517E-4	5.296141530594516E-4	-17822.29731477447	0.0	-191.78425528979037
10452000	-18018.56818621353	-193.39230149889983	-17825.17588471463	2.885960648811239	2015.5441763374902	50.93949173143216	0.7423186145736781	6.65097091990236	6.452106082601336	6.517106247789321	4.629989703270589	2.3658260573946945	3.4760951002757072	4.54922676801811	3.289229560461289	2.692852550331747	3.427842065545301	3.684640814839259	2.23221213422132	0.8063015214765729	1.0338175585888778	2.3404717087461315	1.6763355676387253	0.4167479453005014	0.9554418809929407	3.661745324788426	4.742010748027253	4.0392302626032865	3.8365072542951024	5.666134509585712	5.276956010393962	3.8727460324912886	3.323320108453023	3.2593261689839244	3.834120399602626	2.9915828074807296	2.0902410586955438	1.9335116156903225	1.0187279130199387	1.0677056271536571	-3.220507881993375	-4.0548515903999345	2.9	11.138685255695357	0.2800530755798202	0.26214075648962365	0.2559473697346364	0.2018587981959195	0.057599467528745674	5.163651044052379E-4	5.163651044052378E-4	-17825.17588471463	0.0	-191.08060688712192
10454000	-18003.737546242748	-184.75960322728756	-17818.97794301546	2.90002090879426	2015.5301160775073	51.75397183116311	0.5758645880036533	6.65097091990236	6.452106082601336	6.517106247789321	4.629989703270589	2.3658260573946945	3.4760951002757072	4.54922676801811	3.289229560461289	2.692852550331747	3.427842065545301	3.684640814839259	2.23221213422132	0.8063015214765729	1.0338175585888778	2.3404717087461315	1.6763355676387253	0.4167479453005014	0.9554418809929407	3.661745324788426	4.742010748027253	4.0392302626032865	3.8365072542951024	5.666134509585712	5.276956010393962	3.8727460324912886	3.323320108453023	3.2593261689839244	3.834120399602626	2.9915828074807296	2.0902410586955438	1.9335116156903225	1.0187279130199387	1.0677056271536571	-3.220507881993375	-4.0548515903999345	2.9	7.8529242948768205	0.28053483207688207	0.25129447923659437	0.2663118904906038	0.2018587981959195	0.05946502721977841	4.3595752571028585E-4	4.359575257102857E-4	-17818.97794301546	0.0	-183.4246427174946
10456000	-18020.76901581024	-193.97663858498808	-17826.792377225254	2.906504505171851	2015.5236324811297	50.76989903634375	0.46601904134283395	6.65097091990236	6.452106082601336	6.517106247789321	4.629989703270589	2.3658260573946945	3.4760951002757072	4.54922676801811	3.289229560461289	2.692852550331747	3.427842065545301	3.684640814839259	2.23221213422132	0.8063015214765729	1.0338175585888778	2.3404717087461315	1.6763355676387253	0.4167479453005014	0.9554418809929407	3.661745324788426	4.742010748027253	4.0392302626032865	3.8365072542951024	5.666134509585712	5.276956010393962	3.8727460324912886	3.323320108453023	3.2593261689839244	3.834120399602626	2.9915828074807296	2.0902410586955438	1.9335116156903225	1.0187279130199387	1.0677056271536571	-3.220507881993375	-4.0548515903999345	2.9	8.9436677140814	0.28053483207688207	0.2657680855112311	0.25536967592230286	0.19832740648958366	0.04358152663470021	5.125958069256338E-4	5.12595806925634E-4	-17826.792377225254	0.0	-192.5662380057494
10458000	-18012.326852834994	-188.55247004996338	-17823.77438278503	2.849535204777741	2015.5806017815237	52.84898046827504	0.40780929884966116	6.65097091990236	6.452106082601336	6.517106247789321	4.629989703270589	2.3658260573946945	3.4760951002757072	4.54922676801811	3.289229560461289	2.692852550331747	3.427842065545301	3.684640814839259	2.23221213422132	0.8063015214765729	1.0338175585888778	2.3404717087461315	1.6763355676387253	0.4167479453005014	0.9554418809929407	3.661745324788426	4.742010748027253	4.0392302626032865	3.8365072542951024	5.666134509585712	5.276956010393962	3.8727460324912886	3.323320108453023	3.2593261689839244	3.834120399602626	2.9915828074807296	2.0902410586955438	1.9335116156903225	1.0187279130199387	1.0677056271536571	-3.220507881993375	-4.0548515903999345	2.9	9.77254400323031	0.29480404113457825	0.2547699963581693	0.24868327723009817	0.20174268527715394	0.008981095310932632	4.875873025658072E-4	4.8758730256580714E-4	-17823.77438278503	0.0	-187.17560151432411
10460000	-18006.074219542723	-189.85634685853705	-17816.217872684185	2.876903402469362	2015.553233583832	49.89065920981248	0.693072884651308	6.65097091990236	6.452106082601336	6.517106247789321	4.629989703270589	2.3658260573946945	3.4760951002757072	4.54922676801811	3.289229560461289	2.692852550331747	3.427842065545301	3.684640814839259	2.23221213422132	0.8063015214765729	1.0338175585888778	2.3404717087461315	1.6763355676387253	0.4167479453005014	0.9554418809929407	3.661745324788426	4.742010748027253	4.0392302626032865	3.8365072542951024	5.666134509585712	5.276956010393962	3.8727460324912886	3.323320108453023	3.2593261689839244	3.834120399602626	2.9915828074807296	2.0902410586955438	1.9335116156903225	1.0187279130199387	1.0677056271536571	-3.220507881993375	-4.0548515903999345	2.9	6.860657891007329	0.2874383664831779	0.2607191272810267	0.253123507429909	0.1987189988058861	0.013292340899445663	5.379260874910932E-4	5.379260874910932E-4	-17816.217872684185	0.0	-188.50994599945435
10462000	-18018.017040365234	-202.33435255142385	-17815.68268781381	2.866808532458095	2015.5633284538433	50.70012155778905	0.7231168979520443	6.65097091990236	6.452106082601336	6.517106247789321	4.629989703270589	2.3658260573946945	3.4760951002757072	4.54922676801811	3.289229560461289	2.692852550331747	3.427842065545301	3.684640814839259	2.23221213422132	0.8063015214765729	1.0338175585888778	2.3404717087461315	1.6763355676387253	0.4167479453005014	0.9554418809929407	3.661745324788426	4.742010748027253	4.0392302626032865	3.8365072542951024	5.666134509585712	5.276956010393962	3.8727460324912886	3.323320108453023	3.2593261689839244	3.834120399602626	2.9915828074807296	2.0902410586955438	1.9335116156903225	1.0187279130199387	1.0677056271536571	-3.220507881993375	-4.0548515903999345	2.9	5.532942141578942	0.2874383664831779	0.2505075647305122	0.253123507429909	0.2089305613564006	0.007540869308027264	4.949758869735832E-4	4.949758869735832E-4	-17815.68268781381	0.0	-201.32351985432808
10464000	-18007.27023719251	-177.11623039779343	-17830.154006794717	2.8796956415807182	2015.5504413447209	46.731034295307246	0.6184298847303116	6.65097091990236	6.452106082601336	6.517106247789321	4.629989703270589	2.3658260573946945	3.4760951002757072	4.54922676801811	3.289229560461289	2.692852550331747	3.427842065545301	3.684640814839259	2.23221213422132	0.8063015214765729	1.0338175585888778	2.3404717087461315	1.6763355676387253	0.4167479453005014	0.9554418809929407	3.661745324788426	4.742010748027253	4.0392302626032865	3.8365072542951024	5.666134509585712	5.276956010393962	3.8727460324912886	3.323320108453023	3.2593261689839244	3.834120399602626	2.9915828074807296	2.0902410586955438	1.9335116156903225	1.0187279130199387	1.0677056271536571	-3.220507881993375	-4.0548515903999345	2.9	7.4666957433237044	0.2826615469778312	0.2592148592933869	0.253123507429909	0.20500008629887262	0.01332318550595342	5.612590402871417E-4	5.612590402871418E-4	-17830.154006794717	0.0	-175.6959407892824
10466000	-18005.275315985087	-183.9136487933209	-17821.361667191766	2.8678889703948927	2015.5622480159066	49.99698938014688	0.5248327679928091	6.65097091990236	6.452106082601336	6.517106247789321	4.629989703270589	2.3658260573946945	3.4760951002757072	4.54922676801811	3.289229560461289	2.692852550331747	3.427842065545301	3.684640814839259	2.23221213422132	0.8063015214765729	1.0338175585888778	2.3404717087461315	1.6763355676387253	0.4167479453005014	0.9554418809929407	3.661745324788426	4.742010748027253	4.0392302626032865	3.8365072542951024	5.666134509585712	5.276956010393962	3.8727460324912886	3.323320108453023	3.2593261689839244	3.834120399602626	2.9915828074807296	2.0902410586955438	1.9335116156903225	1.0187279130199387	1.0677056271536571	-3.220507881993375	-4.0548515903999345	2.9	6.198024802865503	0.291925138337009	0.2504175310705113	0.2553933079693113	0.2022640226231681	0.04667625688438735	5.246371619422771E-4	5.246371619422774E-4	-17821.361667191766	0.0	-182.93999986915338
10468000	-18008.93329651401	-184.79607172445625	-17824.137224789552	2.862952458521185	2015.5671845277802	48.208278247147575	0.6075998211372766	6.65097091990236	6.452106082601336	6.517106247789321	4.629989703270589	2.3658260573946945	3.4760951002757072	4.54922676801811	3.289229560461289	2.692852550331747	3.427842065545301	3.684640814839259	2.23221213422132	0.8063015214765729	1.0338175585888778	2.3404717087461315	1.6763355676387253	0.4167479453005014	0.9554418809929407	3.661745324788426	4.742010748027253	4.0392302626032865	3.8365072542951024	5.666134509585712	5.276956010393962	3.8727460324912886	3.323320108453023	3.2593261689839244	3.834120399602626	2.9915828074807296	2.0902410586955438	1.9335116156903225	1.0187279130199387	1.0677056271536571	-3.220507881993375	-4.0548515903999345	2.9	8.80937264927712	0.28912116129713644	0.25489495287289593	0.25563560280252146	0.2003482830274459	0.024193168259668944	5.455451762638383E-4	5.455451762638381E-4	-17824.137224789552	0.0	-183.09899863539712
10470000	-17996.46947759792	-181.38818996259647	-17815.081287635323	2.8825391679313093	2015.5475978183701	49.90888774088844	0.5533185419055572	4.81374094925577	5.136480033849112	3.933045886709163	3.9370803251166047	3.4276821602953613	2.8954841322778835	3.043655795042798	2.954950933537892	2.0122758315908342	3.1765346582230114	2.770648147965143	2.3487221502903433	0.7560656088185029	2.080028794527208	0.9774242173539007	2.964908651445242	-1.2597861692225578	-0.33729494603547727	0.8622560344980136	1.1580367374928764	2.237149622677573	2.8793282199344405	3.4142483014784797	3.065239383670189	0.7266372545813959	3.0461957511598707	4.694215748439115	4.664358445184497	4.130792931205021	3.0111640116621228	2.3481168050806636	1.0692471710207365	0.8786942681824442	-2.662392204886914	-0.0592883161493738	2.9	8.236590753500256	0.290172198022091	0.2546237831026126	0.2559067725728048	0.19929724630249135	0.012538551292875906	5.4229443836673E-4	5.422944383667299E-4	-17815.081287635323	0.0	-179.967626892209
10472000	-18014.141751923387	-193.83197844290268	-17820.309773480483	2.9050578744272983	2015.5250791118742	49.19985076144352	0.41050891124455385	6.139915175634689	5.0940956821073815	4.2517767795380035	4.723909663271456	4.5014285041975945	5.409663385159066	2.909402963921824	5.042365149173645	3.3386341871782568	1.4049572542936501	1.9330949600940937	1.942069136291057	1.0828853871927213	1.5815907960887539	2.5699406972645624	1.4069713626292595	0.5370481944977848	0.7002049179867886	-1.5288922072154336	0.301903224474888	1.5939962659853764	0.9537182419656737	0.7369640960359254	1.277125042307249	3.565625437378483	1.8091094867002626	3.02744938809864	3.1856785562230083	2.7501558450336416	2.1035673479641517	3.105348562153658	3.346207825233569	1.0586573046950194	-2.8106410246899958	-4.709825783948289	2.9	7.548108625253157	0.29743429364851337	0.24843298650480455	0.2530690092786589	0.2010637105680229	0.09383876282803971	5.28621390823284E-4	5.286213908232842E-4	-17820.309773480483	0.0	-192.70685612473136
10474000	-18014.172627340406	-184.20180436210376	-17829.970822978303	2.8979453104402273	2015.5321916758612	48.52488464841413	0.7019900751701982	4.417143063052444	3.115585761679108	4.391659231858833	4.75832855031906	3.7370765029710693	3.376029063222351	2.644751752557782	3.0159784130118297	2.5231612858640373	2.3124405171769062	2.100505078826461	1.4056561357953181	0.2402345200321923	1.1431330724576465	0.7934760376616197	0.5421534632792009	0.6814874957470153	1.8355568016390595	1.7271396692857302	3.1091984147967837	1.1070180106719243	-0.15500380100017552	0.9317816537674664	0.7854829432727988	1.735402560926247	2.6724219112288043	2.7606547740689917	4.711984634715209	4.053505271115652	3.970016298495155	2.6278369217786226	2.5773618542279015	-0.7394336554851744	-2.5852414214348394	-3.190743056596849	2.9	6.698832408625114	0.2884045135463647	0.25269894141654015	0.2562675640693162	0.20262898096777862	0.019783860521779096	5.277346804031202E-4	5.277346804031202E-4	-17829.970822978303	0.0	-182.8761465117247
10476000	-18012.759083457942	-188.81446255570356	-17823.94462090224	2.9332470518820024	2015.4968899344194	47.619543660357046	0.6020304325945337	6.870442401725681	5.594856286102725	4.9955892079990845	4.412875555744775	4.271326174403663	2.823427187541874	2.328458069791057	1.6271456565818783	1.3038766295728008	2.4399705869818247	1.8998771405678658	2.6551414521352346	0.4214620720832511	1.1622816291911269	0.2006122248285206	-0.4277982665197844	0.6705997274810606	1.7986963156279696	1.1514423495262323	0.039887799516010514	2.3068759722725516	1.539904867339236	-0.1594248540273262	2.5558796828220665	2.168154265151828	2.003251820817855	2.0298575718254264	2.4371731719535825	2.9881073637185676	1.07097892325366	1.8644996676455845	0.8016067737144974	0.5863828572362679	-2.147833163579826	-3.8926686049740495	2.9	6.467714516247648	0.2913995428431497	0.2532178304815511	0.2527536457075203	0.20262898096777862	0.0605654745248075	5.563780265719981E-4	5.563780265719976E-4	-17823.94462090224	0.0	-187.5545821266076
10478000	-18026.253129474662	-188.25896175611004	-17837.994167718552	2.9028852471437205	2015.5272517391577	47.18449422390188	0.7026685864856936	2.75509434914916	4.330334005989662	4.666366032876286	3.557152191173687	4.842545699813339	3.9555898967913317	2.6735170635196863	2.408665723105549	1.4866845894601384	2.68825005200092	1.8405979234151708	0.8387070922273931	0.03025744614718867	0.9615012120195774	1.3581444020868467	0.04380066452049816	0.8748244942894201	-0.3407713415024537	-0.2979876986093545	1.13193887253644	1.1525456057312042	2.2866357081634336	3.1099506078747483	5.600410296526113	4.620350710559033	3.684363885609129	4.157941271158398	5.3295056683702695	6.011500294375429	4.469020036541258	3.0224443531479435	1.6743979333618924	-0.5096116625310613	-2.007767376610595	-4.540163480450536	2.9	7.773323592176832	0.28857673600931516	0.2582637423129153	0.2505305407099906	0.20262898096777862	0.016749373258754797	5.487886617549925E-4	5.487886617549928E-4	-17837.994167718552	0.0	-186.66274534035068
10480000	-18012.786049356717	-179.29966899049433	-17833.486380366223	2.875391972638828	2015.5547450136626	45.25653131658259	1.0697824768267383	3.901750474022466	4.491252927112711	4.219882751089185	3.102694869038633	2.891573910631423	3.925017608796901	2.933861583585189	1.190013809875434	1.0927728648947177	1.1912539616154687	1.8609250606687664	3.2391879496918787	2.0928709020940444	0.10381168470731111	0.7677853618692353	1.2561111959046232	1.0336995815574652	0.07431214931396846	0.6381906380234343	3.3361898767396307	2.2623452507855792	2.5737468556233596	2.8695701617307643	3.146040470061184	3.7092777020574816	2.743238986120259	3.4222279352096976	3.0345149959628634	3.1817970163075486	2.0201890129382334	1.1103360657632186	0.3514900897276563	0.45679742285823555	-2.7481667835269517	-2.3431901473525927	2.9	8.193179759435544	0.29361709533738856	0.256456336855922	0.2551578411698818	0.19476872663680728	0.01800382659038427	5.617504836619729E-4	5.61750483661973E-4	-17833.486380366223	0.0	-177.14647661901026
10482000	-18011.34586041215	-184.81158969685404	-17826.534270715296	2.8890149023170437	2015.5411220839844	45.622330278430205	1.9201964592003533	3.6127207562040393	3.9712286007284785	5.396788356538352	4.892458397145136	3.6078029901357542	2.964462096055749	3.0573714088268376	1.3231141118078615	2.278845594037951	2.2356073682904527	0.9717924853616602	0.06452790431579258	0.3969146610127863	0.7430732400251552	0.6402734743481127	0.8258887620939163	0.35101157160749474	1.0968275764439166	1.4079511437044896	0.13140895825722543	-0.2288104158438482	1.1418732630931279	1.6916571186692622	1.6196970339581187	2.210057875281861	2.580575357218095	2.6665628815217723	2.2751302469095114	3.0816505903825395	1.4643060386639637	1.258257447592353	0.9882796238905212	-0.3444051123419347	-2.187718039273383	-2.6770100763230005	2.9	6.397313330949511	0.2805112282577574	0.25486543765175823	0.2551578411698818	0.20946549292060224	0.054088330632845426	5.32898292906305E-4	5.328982929063052E-4	-17826.534270715296	0.0	-182.44580879556713
10484000	-18011.78395143938	-175.91911977553775	-17835.864831663843	2.906142046111162	2015.5239949401903	45.05739016713221	1.7210033632671158	4.021326728051042	4.0909170317517916	4.178936792061441	4.969874408212042	3.524106532467837	3.517517738129203	1.9240450247939007	2.5691660212552465	1.9095984314919894	0.8648888643611461	1.0151645883573301	0.04377775884801732	1.1354525954363857	0.9440687944612509	0.5664418175764464	1.8574232199381744	0.5832543728242019	0.14770045161532483	-0.31955155361839316	-0.08306586201058652	-0.16494733474842627	1.0975730419854188	1.8060792025337147	2.6081033793391075	2.989887045449629	3.3601380087605626	3.0569075717356435	2.5926127204286704	2.566181979283814	2.7939810311161852	2.392694170770207	2.353524013104539	0.473427806259233	-1.7955073978863647	-2.007775082685537	2.9	8.403838687061935	0.2892171993717626	0.25392787349243834	0.2529251536323254	0.20392977350347335	0.0639419458281966	5.817916291165657E-4	5.817916291165655E-4	-17835.864831663843	0.0	-173.14699978595132
10486000	-18008.24703053084	-179.20783516382318	-17829.03919536702	2.9201426900564136	2015.5099942962452	43.714672820915446	0.5106189785116524	4.1410198877464195	3.834488793860633	3.279255100219015	3.940388599725365	3.661279452905571	3.0003543771954244	2.4645152721136436	2.9757440408857194	2.4535747094206255	0.851188517838531	0.3745390942645531	0.05798129418270387	-0.06121686241260327	1.9198385060250667	1.412418085638629	0.7398985959431241	0.01917180052944989	0.02270879540789178	1.2095229606006328	-0.2377043569810654	-0.39768192541061964	0.18196912391321599	0.805363351534997	2.4852277186241087	2.571772199741284	2.489575130444965	1.3062295485969577	2.105845097222323	2.843894010405738	2.450025253619398	1.373535293009304	2.355075476106082	0.006899051589645433	-2.3881933363441337	-4.232305730748099	2.9	7.35665514485129	0.2836187245781357	0.2524958796392542	0.2552455095287394	0.20863988625387037	0.057614166884536154	5.379154668784874E-4	5.379154668784873E-4	-17829.03919536702	0.0	-177.90555512921384
10488000	-18001.203184220245	-183.73320488632592	-17817.46997933392	2.8689450474316383	2015.5611919388698	45.983674334137724	0.5859463176532453	4.878126121370534	5.223509927060103	4.24045605927038	3.718884452228737	5.2604548286489345	3.1943231587253886	2.4723453193577445	2.5779752636921143	3.368535386468909	3.1280535644561533	1.232624746698083	-0.7120876631549218	-0.4117135094216605	1.684167233701732	1.4303138690248485	0.39983789239635004	0.03993468262930097	2.195015428662332	0.9458241243665816	0.5336969141384091	2.978878060051572	3.380891452957413	4.076629654808645	3.341722291462842	4.03948883337331	4.304431000217517	4.393393764893307	3.148227575269725	3.237822784575393	4.172103994505412	3.3291662139547986	1.9382236725679953	0.7611479322259843	-2.8787428574526683	-3.209744442718467	2.9	5.988533640430969	0.28815516764036886	0.24953165490702142	0.2552455095287394	0.20706766792387	0.030008483791573733	5.600244204083272E-4	5.600244204083265E-4	-17817.46997933392	0.0	-182.66242143648788
10490000	-18016.126590967582	-189.10073626183274	-17827.02585470575	2.8558172292480974	2015.5743197570534	44.865392355480346	0.8127448376100066	5.683576422904554	7.918052906905412	4.654498321260072	2.8836828929240976	2.5934211530564824	2.9458164455707383	3.577374179611321	1.3714732764694475	2.1625217496540294	2.819194114056438	2.855217557824468	0.8944453656567601	0.9457408452069516	-0.3203002958459017	0.3317856474580129	0.4173532854931393	1.3125409126078709	0.2543036051374149	-0.3701861034293611	0.8461156811280167	1.9280350149113978	2.6557528889313273	3.4287590483650967	5.946756445770564	5.158615420036499	5.723127720874668	3.7813385520224676	3.5798973580092968	2.67896648522592	2.8971749170642935	2.280498179427509	0.056643519586369206	0.02693332072484443	-3.4877712072664213	0.40446551041421186	2.9	7.667345844512732	0.2813811561160091	0.25359264338733367	0.25802681437018027	0.20699938612647664	0.014772590296878418	5.541924731793549E-4	5.541924731793549E-4	-17827.02585470575	0.0	-187.31361114679993
10492000	-18022.533862024018	-200.38495043381343	-17822.148911590204	2.9180169672472522	2015.5121200190542	41.8852008531784	0.7432951462800677	4.6429570710490236	4.473085155238792	3.5734905687235257	3.064886425792114	2.736621588879396	2.675939523195682	2.1244534545367837	3.1130766041757734	1.7886886817117715	0.5427806064587545	1.1114663869125758	1.8739862943107632	1.297579920533847	0.5406136212376026	0.46701194816756175	-0.0968565619772222	-0.24774496218761732	-0.33768909152140325	-0.2945789316815879	1.9262490564809678	1.5970246303383961	1.4599662847576975	1.5965100289347631	1.522805587923942	0.16133070208936084	1.8503969616546945	1.6177854842771207	1.6035363043234425	2.8192060725980723	1.7474099789848656	0.26731075003281957	-1.0062722082657942	-0.8471607842492379	-1.426737029495777	0.03607084322656151	2.9	7.659108679944818	0.2863761759869018	0.2549664905008307	0.25802681437018027	0.20063051914208696	0.041845375604246775	6.121849245367114E-4	6.121849245367114E-4	-17822.148911590204	0.0	-198.58603289128922
10494000	-18012.727308697304	-189.77556514498002	-17822.951743552323	2.93879316611682	2015.4913438201847	41.94428462679027	1.236270011223997	3.1714466029849637	2.8064534485467902	3.4766440995374706	3.7415951078000576	2.8123098825617365	3.236383810321599	3.902899644618821	3.0871351079960423	2.012740631868436	0.5509025136490993	0.7678011517373421	-0.8448121282828384	0.47491606589427887	1.323363776416842	0.7968574262730688	0.22849027015334394	1.214827856861962	1.0748288526403211	2.3178742532366536	3.426536778965002	2.062492195070524	2.2652160268312427	0.719603386316107	2.3937466053609193	3.208474256071589	4.328618305085277	4.193706013195952	3.823131454415208	2.8203473905697143	2.5645056703994706	1.662953356169362	1.4605938074751457	-0.08990583874841823	-0.1709177538283746	-2.667793478461689	2.9	8.112739220309214	0.2966410534395436	0.2522101195734178	0.24804080913638282	0.20310801785065546	0.021229525740593655	6.239088827300667E-4	6.239088827300665E-4	-17822.951743552323	0.0	-187.37685040998593
10496000	-18000.457867102494	-180.26010851871754	-17820.197758583778	2.9261213215386617	2015.5040156647628	44.64875679803131	1.1649762231807037	5.975321376522782	6.12094212512312	5.2702384470659664	4.94465174127529	4.289766417041065	2.254142587168849	3.0682493963142505	3.428148924487635	2.19119451325157	1.0822911011613578	0.11235827565180101	-0.12951341942752354	0.876272996690779	1.7092668456544708	0.2747394382615721	-0.25650801753473135	-0.793364600522052	-1.0643041917970555	-0.20782485361627256	1.2868230158254836	0.9644445775668183	1.7668487615398272	2.054110425850025	3.10683928051616	3.3099454183389296	2.9438835371965615	3.701661881742542	3.1514192056318513	3.236973650775941	2.1574155381141957	3.3742200885128604	1.774720007946586	-0.0624456882468892	-1.017171969586018	-3.1175241145814314	2.9	6.203386022615881	0.2942268038692157	0.2539061517432075	0.24875902653692106	0.20310801785065546	0.05294519934332534	5.525038589384119E-4	5.525038589384117E-4	-17820.197758583778	0.0	-178.40224945855397
10498000	-18021.81611477834	-197.136200289295	-17824.679914489043	2.997176589849624	2015.4329603964518	44.7581913088035	1.128930210751483	5.334840794860405	5.814478630418071	5.516908758639321	3.5333281292591394	3.1732028008119717	3.4925664759217545	2.131042944944519	1.9937510987151128	0.9108823468651923	1.520467434697466	1.74338510032335	1.453378767655107	1.8800057017534444	0.30684050850355965	-0.15700568478917004	-0.24924718938204102	-0.21038785096874915	0.7694815995155226	1.1515809811071813	2.1417768513179856	0.8934073508600204	1.292156625203667	1.0799800936503707	1.9095259696521545	3.1770824253582677	5.177540486846158	3.865708210694277	2.068204789512875	2.474810846961583	2.3979757644606816	2.7118208105693267	1.4018860237402686	0.524643579397535	0.316587924161153	-3.014168116916722	2.9	7.768124352714071	0.28726573671761774	0.2536918223036517	0.24875902653692106	0.2102834144418092	0.036412120571412916	6.754204105430016E-4	6.754204105430015E-4	-17824.679914489043	0.0	-194.68347617137113
10500000	-18005.45788133285	-183.1360789190916	-17822.32180241376	3.098591951164308	2015.3315450351372	48.29812001359957	1.6300545709687912	5.030238664674986	4.695682208204388	3.916546701450291	4.011093515216124	2.4639648248513715	2.9583570320815618	2.890453856371269	3.195299273036455	1.9756150750778583	2.5173119622992166	0.8143578332739732	0.07164361346139614	0.45192622165693475	1.0575073615564539	1.072557622249058	1.1495790695328896	0.8434697488213988	-0.058365475837583725	0.13048535054079824	1.2986387591740483	1.4744776740609071	1.2954335086912803	2.500759299838002	3.374090092374601	4.6100440179061035	4.35339526253811	3.757168612763266	3.4767984927546416	3.1294224309661827	1.3564835094603802	1.5062619061175548	0.7298658514691201	0.22699681395866708	-0.8359897628289612	-1.2800309349827765	2.9	9.684504600098988	0.28726573671761774	0.26172874891050574	0.2495112092559778	0.2014943051158984	0.023189482242003318	5.86592675077024E-4	5.865926750770236E-4	-17822.32180241376	0.0	-179.40198223359488
10502000	-18011.171473388076	-180.65374073136158	-17830.517732656714	2.8927716330208106	2015.5373653532806	43.116790671980816	2.5210612665225307	5.010335029201752	4.0737613366391665	3.9293191924251873	2.9587408663304458	3.5986489746433947	4.277026819058131	3.454762470789765	2.6682557807720015	1.4264820729383763	1.3087300811340588	1.539604009345851	0.7509661212949911	0.37742026087873093	0.785494534630338	0.14088160628170787	-0.23243351734388384	-0.8733115088866025	-0.6490312672128827	-0.555577375365953	-0.13360203919116154	-0.4061248433456236	0.6298463627738113	1.0284110494016645	1.7159339734012171	3.618604745395669	3.7090601740883358	2.7327507754113896	3.13431033517575	1.7478526178632245	1.6927959013063991	0.39916597590288255	-0.10631614187728924	-1.8169285678416798	-1.34740449973354	-1.2896383156821452	2.9	6.952404268892406	0.28996061606543344	0.24971889768842764	0.2558414908889013	0.20447899535723732	0.03977024239321188	6.424015804478478E-4	6.424015804478478E-4	-17830.517732656714	0.0	-177.78946130113485
10504000	-18000.844273084906	-184.49995976558597	-17816.34431331932	2.8626780384399373	2015.5674589478615	42.452399536503506	1.7559821882570754	3.7506406236272305	4.024511922573251	3.5604621687168656	3.233747398622904	3.7602660098706373	3.801103726145795	3.0790315133864015	2.373958048138718	2.508134994903912	2.532883327798137	2.1443789120768657	1.6036697198768888	-0.11007831381534172	0.08959346505344412	0.607726967413394	0.7566503072626657	0.2957197207553034	-0.26739918820683056	0.9838340224287694	0.7611856034020817	1.6352495937115707	1.2812660523012247	1.781463893502803	2.3303458090164426	2.611210187967696	2.3211977414102405	1.8049630695139225	2.1549030940086027	1.5727477124172689	0.2780366619709983	0.3524440677455688	-0.6869082053841167	-1.3052236921863734	-1.5193505353405576	-3.316790715359114	2.9	8.086922762375277	0.28996061606543344	0.2587569164463714	0.24896494733674782	0.20231752015144705	0.020480613877212502	5.776800761304007E-4	5.776800761304011E-4	-17816.34431331932	0.0	-181.80570566582267
10506000	-18020.268636464603	-194.7528566827048	-17825.515779781897	2.8945411500021736	2015.5355958362993	45.75366759351313	0.9965632640741723	3.4333289520307915	2.432986784792002	4.765539226289772	4.692152455122917	3.171654751724345	3.067834523155737	1.9659406906835206	3.697668219821784	3.703725611675809	2.1603925070734413	2.3207275464362875	0.23784685815973572	0.7110675094104524	0.4179883993970914	0.659324549886533	1.312541264848708	0.7579105570657757	-0.5027450864408907	0.7773587525817169	1.0936849729485107	2.9551218361402323	2.846221342598615	2.2056923448002728	1.1424420767366676	1.543303068634968	2.6343657447038336	2.3975475226078027	2.156360637381199	1.807045002102869	1.9169852461321575	1.8682873176533799	-0.19906563084733592	-1.3952596344277188	-1.2874584332346415	-2.2493192430158517	2.9	7.759009598889316	0.28245439599001204	0.25227617926857815	0.25726198801381406	0.20800743672759545	0.05094458366100652	5.533070331089123E-4	5.533070331089124E-4	-17825.515779781897	0.0	-192.722564317342
10508000	-18007.377000408185	-184.52321162430212	-17822.853788783883	2.849258846709681	2015.5808781395917	48.18213145091041	1.3391854714558595	3.739452214558076	3.808971759339058	4.081983129213539	4.190651367822314	3.0333060222048736	3.513621869150929	3.65088301017436	3.5486549460301435	2.8310086989401944	2.526707938741976	1.6996127550734097	0.7083271409187906	1.1988956427605602	1.2048859180074145	0.6928424068531578	0.8634856196424933	0.32775276338025416	0.11344176627473873	0.4204006241117235	0.26041464064461983	-0.8317268099484059	0.5391556736765899	1.0778876904808343	1.984065852365714	3.55108374073668	4.129370590148896	3.7440727530919014	2.5393137960013457	2.172344391967873	2.199296052265311	1.9643270948064804	-0.4072516057436178	-1.254956950347905	-1.1358724422065436	-1.0948960696213832	2.9	9.478935320643988	0.28496703520787814	0.24948098679152797	0.25726198801381406	0.20828998998677956	0.01969692641825081	5.943840165985993E-4	5.943840165985998E-4	-17822.853788783883	0.0	-181.84259526036226
10510000	-18024.982409386826	-198.5365686327762	-17826.44584075405	3.122166363187905	2015.3079706231135	49.148663562149146	0.8046631391313157	1.4942245237192466	3.984020480946702	3.4486733792943136	4.3032347495888965	3.8052557748340963	4.515856090430463	3.615211225605349	3.4767296192744848	2.814442169594069	2.0186501447071237	1.389738037862016	0.6112839826665346	1.7679529220985748	2.1275800352406287	-0.0230202918729647	-0.0028985556983064376	0.49880780598042324	-0.779323481397404	-0.6671171230983128	1.1445733222122558	1.011793987800596	1.9541779780348427	1.9347600013996777	4.0290128407296795	3.8673839811899846	2.417166345061409	4.492998764265401	3.996760518147827	3.0585497241767396	1.7582220673060842	1.3723094586536733	0.12881170455946087	-0.25933288949331834	-1.1447717209435193	-1.5982700811010266	2.9	7.721590708983687	0.28377029651581837	0.2613273078627067	0.2528462241222003	0.20205617149927438	0.06854190098984786	5.647265938783923E-4	5.64726593878392E-4	-17826.44584075405	0.0	-195.6199754034118
10512000	-18007.798535324982	-188.7418266007352	-17819.05670872425	2.9365641994211473	2015.4935727868803	49.9905081005931	1.617083577057901	4.771540779442448	5.463642145884415	5.336253878447569	4.911400840601262	4.002442514927666	4.221050807456353	3.1117206309301233	2.752354705712807	2.56646635958935	2.7495264658859915	1.7103776424902652	0.7127334311128473	0.6098345247016179	1.3703583306419662	0.16676696177825712	1.2827812160046417	1.183574893660656	0.6783946381572646	1.8852175723478481	2.359789260376739	2.024312362888451	2.1446591773651624	2.512183848250064	1.3839897267895354	2.122246128998824	2.1036365701329003	2.162461256095697	2.3039339287086564	1.8193018716515235	0.7357768245655449	0.7529187174506944	0.11793709200466862	-0.5879069281478888	-1.220241711493271	-2.107805316786894	2.9	6.686242045747598	0.2830326903254028	0.25797337035821016	0.2557708300265659	0.20322310928982087	0.021629597126873856	5.114530767141027E-4	5.114530767141027E-4	-17819.05670872425	0.0	-186.5818740122425
10514000	-18016.27365112363	-192.5619738659745	-17823.711677257656	3.1141514693012486	2015.3159855170002	50.313024359194515	0.7725942807970927	4.715782940637852	4.668731663423511	4.549074053344415	3.6785271118458147	4.200071181265025	5.986852508766324	5.329496677767887	2.711440393517266	1.1442550236656186	2.208773606199832	2.1336363680461643	1.0171049582684182	1.1130820252027191	1.6674896890747892	1.0237557485970472	0.45891702141436963	0.8891875102107518	0.6857237162069786	-0.6421529378699874	0.5887093850329655	2.7409934902197266	2.3628141663475017	2.317446701908226	3.321054748697423	2.013231702477632	3.3627442457600507	4.173227818163598	6.78779632292054	5.584619182906299	3.0434558069631614	2.3483024156815504	1.0167078392253428	0.8975612959018678	-0.5893467722184427	-0.906810950983351	2.9	8.701457734227594	0.2874098367533064	0.25797337035821016	0.2513936835986623	0.20322310928982087	0.05351007748279757	4.654854525307519E-4	4.65485452530752E-4	-17823.711677257656	0.0	-189.70262623490694
10516000	-18013.808086235505	-198.3572248821743	-17815.450861353333	3.3031500828602054	2015.1269869034413	53.64010623908482	1.0792248697860751	3.937752961732712	3.302562639238304	2.6372909883223414	2.952705433512767	5.331295839865218	4.577489746114596	4.803933415834124	4.272053577290511	2.5775587718210935	1.863080291324622	2.01857708184248	1.1256790996988872	0.7017101380265502	1.8179923633498258	0.9385407816821343	0.841373078029442	0.2141449374023484	-0.6814639763067647	0.5623427488376048	1.2675851221932506	1.2403249960207865	2.4511577709591092	2.970240707905025	3.058259195173898	3.0276854494282635	2.505988013447728	3.5256613972901616	2.1132548523514805	2.7256769390184905	3.030209613035096	3.707750925727423	3.8270603853254346	1.8574570328534805	0.9399575562647373	-0.6385237367953844	2.9	9.620223032811769	0.2896208152589356	0.25395236053947307	0.2532037149117702	0.20322310928982087	0.034676490025161495	5.141677448157054E-4	5.141677448157053E-4	-17815.450861353333	0.0	-192.4084572955556
10518000	-18023.414736300765	-198.82280613714357	-17824.59193016362	3.1194151490383115	2015.3107218372631	51.51728435607948	0.6525552403101763	7.477794854269373	6.402340055615585	4.991487813048268	4.749200438323823	4.07672097826496	3.0334177206978357	3.4296717116358364	2.4185449277363604	1.5970433048691302	1.5432538761178751	1.0714430728086828	1.7025224807834423	0.3020576321111093	0.42117886198819166	0.5131688991477481	1.67389450368918	0.9547418062278288	0.3542081601539996	1.5686465510438545	2.356150022317113	1.9418585636936119	1.5791233376060239	3.2953480465164144	2.7210573376518674	4.301640820771394	5.992749054323264	4.724832018877382	5.939832988850219	5.1406100740861325	4.061016233643223	5.479301384228278	4.525010481592395	2.8269275489619585	0.8496085552970856	-1.4874146183553816	2.9	7.345258948559731	0.2900653165360753	0.25676091011350527	0.24736449207739977	0.20580928127301945	0.0438446398932011	4.933358031794245E-4	4.933358031794245E-4	-17824.59193016362	0.0	-196.36807722611732
10520000	-18020.602991269243	-200.0008930083133	-17820.60209826093	3.114459519838588	2015.3156774664628	51.48633119866885	0.8677536930965248	4.703439990607741	4.860739817907989	4.561057644734636	4.360273290347219	3.8844270076639917	3.0445109168446987	2.668599760817524	2.0769807424106967	2.631790604873881	1.8341677829601515	1.4540065988564164	2.2142843454342693	1.874366402359066	1.1759492250371422	2.3682918142863176	1.2000646297079278	-0.28939243339961296	0.8492170593685773	-0.027585624427144073	-0.3368181393944165	0.07280623513008866	1.241614403380056	2.473589681059639	4.096619345914062	3.1158195118361447	2.08697908971033	3.216855255808187	3.4899761071320694	2.2667674144298746	2.2563493026141517	1.9036056715258234	1.6346543135756313	0.9396382236932181	0.18420806980530785	-1.7892497646500236	2.9	6.938003816036996	0.2812112610450612	0.25676091011350527	0.25621854756841383	0.20580928127301945	0.02580319609550028	5.309589403180698E-4	5.309589403180698E-4	-17820.60209826093	0.0	-197.39840453590972
10522000	-18012.140875890233	-187.40970399280485	-17824.731171897427	3.259593357623181	2015.1705436286784	49.30504953229148	1.4808703748573147	3.3058789103654154	2.8961978401729924	3.6068491949565145	3.2410587669476287	3.2738606149332536	2.861525749858053	2.9513392211720175	3.1106436967944857	2.985963136020902	1.630974708309427	1.5991540536126327	1.3868531605684746	0.4897347519006892	0.6776199112766135	1.6686819051467245	1.6118431223668277	-0.10391423318512953	0.8597071261454331	1.7903549099606564	2.1489208019843686	2.2449706953880795	3.3342283406563866	4.539359631860734	3.9207222358946927	3.001191054809897	3.0595381116684193	3.225586261853377	2.9079903382785566	2.5416608534998577	2.7679571047645717	2.297897471156542	2.8890568792633338	2.684883120158828	-0.16689225709319666	-1.4727710182831026	2.9	7.298122139828334	0.2896831577551605	0.2481520510653093	0.25121836598863106	0.21094642519089896	0.005005536728401783	5.775936937044659E-4	5.775936937044658E-4	-17824.731171897427	0.0	-182.3161740434119
10524000	-18016.765542324403	-185.50994550997243	-17831.25559681443	3.030101235259239	2015.4000357510422	49.42272081284826	1.7079840025703878	3.6920445808416886	3.9718764687365056	2.7906063914812793	2.8950601492760333	3.965679240694677	4.069533830376245	3.103947364159051	3.5505606575029374	1.9587189381628132	0.6045463428477849	2.0896175694446395	1.5603992338781043	0.37825927995353525	0.4761979892741231	0.49844011862874904	0.4089570359806636	1.2047211949329206	0.7632131867428901	0.7104146661286199	1.09175952822587	1.1737960358144912	0.606695337191995	0.2817681126467029	1.4619811478161369	1.3096172990573327	1.8728382372247498	1.7526810726435826	3.0832622423469798	3.7742934027095654	2.3839521463655595	1.832659623766181	1.4521066332042611	0.2669338029422258	-1.1621408620744536	-1.7393442593567054	2.9	6.868452667209273	0.2916514641891882	0.24251988074428907	0.25705926645279553	0.20876938861372704	0.021690031049890483	4.942443761908642E-4	4.942443761908642E-4	-17831.25559681443	0.0	-182.91865188714826
10526000	-18014.151718085002	-188.68408461108166	-17825.46763347392	2.9841827326183896	2015.445954253683	47.306720396918664	1.4390239474326363	2.978615994878273	2.381432211203741	4.452440681975806	4.667463688573778	3.3512725503833556	3.226013917723205	2.3041577945752625	1.9423177744745481	2.3329656099843383	2.0866589111629583	0.7287031416319678	0.7451841888443609	1.0292589807694272	0.6486839886333367	0.16340846675991377	0.6402810879171947	-0.70813038112599	0.04337243117030304	1.2410490556467013	1.5304213186740019	0.7412722210112582	0.44591828429858027	0.2436914140360138	1.0009590437995821	1.794408415984119	2.002302570385471	3.60899947956908	2.7479291146026323	2.5212503540028814	1.0773900416074658	1.836701964914902	1.5742246981089654	0.26158032222870803	0.04462887555897288	-1.7115054356153914	2.9	7.6460737564149355	0.29694439181887866	0.24713577164129646	0.2540997148093834	0.20182012173044134	0.02680377503074872	4.8730407272410905E-4	4.8730407272410883E-4	-17825.46763347392	0.0	-186.28467200895983
10528000	-18012.942193906445	-190.6591951420769	-17822.282998764367	3.0416410288076268	2015.388495957494	49.3144543569556	1.4229606051078383	4.27684532146171	4.723618337921812	4.919855109712848	4.51685664449648	4.255890676928882	4.19310306837762	2.5226203409140235	3.020505989636933	1.7528185109265793	1.6605969227257888	1.7405308878815438	1.922513721704881	1.6769203160610255	1.4641072513735818	1.2638042549290731	-0.15745845759194466	0.363226894352057	0.9430910363717109	0.7532404028248669	1.5770887768907245	1.7714554069935406	1.9525868489580138	2.930283142623062	3.803359270016051	4.091422385331841	5.108816056322476	5.377809320713918	4.578970264041119	3.752917626122454	3.328126360895107	2.656478103639863	1.2762596315438661	-0.5384705122465275	-0.8352476655545643	-1.3960278142199976	2.9	7.492453121803568	0.2958756315653096	0.24713577164129646	0.2544512317447159	0.2025373650486779	0.013997537762624484	4.859447618353415E-4	4.8594476183534083E-4	-17822.282998764367	0.0	-188.0631475409189
10530000	-18017.792566085343	-195.73252805875072	-17822.060038026593	3.0117842655043705	2015.4183527207972	46.077942942567205	1.1485616828468626	1.8032063350562584	3.214992068603226	3.570039121275859	3.495049647927285	3.557653796452902	3.0826174354430105	2.276875581003244	2.786116585964144	2.933620837995387	1.53613575040063	1.692052866873958	1.276844800884615	1.0550188630975017	0.6957080790255071	1.900474452437872	0.7259242474181226	0.058719358775864955	0.12367556624736187	0.3867199438087773	0.4883155239048729	-0.36960493518574933	-0.004172195348409069	0.37252744065140575	2.4436504955796092	2.121220252269781	1.3016920610094562	0.9098461046351498	2.701045835282202	1.3366297847646127	1.0501610557798489	1.919571076553982	1.5307699078301171	0.2838363584443469	-1.3623110112302732	-2.3291237177901762	2.9	7.084149550111625	0.28958246315972225	0.2548414405474661	0.2532350869823981	0.20234100931041338	0.05377125603421043	6.143356064956236E-4	6.143356064956242E-4	-17822.060038026593	0.0	-193.37525134655073
10532000	-18029.454094145436	-198.94563229406538	-17830.508461851372	3.2611771077020784	2015.1689598785995	47.000932424258224	1.2166802567279815	5.045408103168021	4.095012472985719	4.410302575655315	3.606382412344032	2.756673663790608	2.2617965676945406	2.0686493099552075	2.766052598859634	2.716669954515157	2.4414459939337747	2.165529746690507	0.4592494309830158	0.5542737063506586	1.2512278369400784	1.0118003544418621	0.18996110454689522	1.9040327297614388	0.7114184605696228	0.6225294073636716	1.228369256838932	0.577871806197245	0.7608062243885907	1.6226864005675168	1.4724082700291508	4.375821198795777	3.835944575002207	3.548062251912939	3.3922278346633625	2.3981576066101757	3.0503602586063705	1.5011701759434681	0.4473970839014664	-0.5713365001657966	-1.2081972451940823	-1.3402551634624247	2.9	8.578513441966377	0.28958246315972225	0.25711037626157973	0.2542693738653795	0.19903778671331832	0.02407069458554567	5.542357902832513E-4	5.542357902832514E-4	-17830.508461851372	0.0	-193.7121403643612
10534000	-18011.096453440983	-186.65499164265003	-17824.441461798335	2.8587451967227784	2015.5713917895787	46.68045501995113	1.8913049276667333	4.369997447448374	4.723762676198211	4.87983370817485	4.063378639740326	4.154252313017714	3.6279561398611007	3.1268138478644394	2.9909030316170497	2.4827329060914356	1.1896532932237471	1.1230376711964636	1.4462931932570533	1.4960363635621365	1.206814335398452	0.5687532246548848	0.0829246636965961	-0.35184684560775825	0.4778247422013423	1.9768187402447683	1.1254884281727302	2.262093931914638	2.8753559982242427	2.711891210098565	3.126293278704829	2.8833296407661737	3.284206085690849	2.107822028867629	2.119668973695289	1.7438797380318456	2.0620054941947155	1.0944118620287495	0.5549828924978546	0.08644723205169003	-1.2460727616521954	-0.5256582724210714	2.9	7.364203890181639	0.280506214552306	0.25711037626157973	0.25545618544101356	0.2069272237451005	0.04900546286224329	5.803188599146256E-4	5.803188599146259E-4	-17824.441461798335	0.0	-184.02128253283394
10536000	-18013.24756642871	-186.01246149162782	-17827.23510493708	2.955535513565536	2015.474601472736	47.239174743103	1.3631716445987863	3.4446677667411074	3.559060176465902	3.509977653893111	4.05388258080068	3.612133103963975	3.6696579227998543	3.766138859742753	3.2298306565491517	2.762048627745204	2.0688435542733776	1.3928426141659362	0.6462458037865332	1.0587326444064402	-0.1322372045595102	0.4170119411304619	-0.17365069418448442	0.1021773799280964	-0.05070003274893664	-0.00672988746614489	0.0660189696457627	-0.13781501073524716	2.067804637496808	3.2979918988085135	2.8503766761776266	2.3022913018848916	1.5066531387689064	1.5649670561611078	1.9308389828108072	2.1626674133521915	2.170752331346494	-0.040795305020657535	-0.9826641597992691	-1.3123517188266876	-1.2097932809125913	-1.09631249642726	2.9	11.206225541220396	0.28032081268004255	0.25444022071214245	0.25831174286271424	0.2069272237451005	0.007465467758695881	5.514895070820108E-4	5.514895070820104E-4	-17827.23510493708	0.0	-183.04719922190841
10538000	-18014.044528517305	-201.13454819496815	-17812.909980322336	2.9761778374942645	2015.4539591488071	46.11274564075849	0.4456896018481183	6.9733184491620035	6.730692395387372	7.66805046825319	2.1715525865558516	3.6472320466660126	4.435194990361959	4.316278429536092	2.837694290065739	3.3311264343532687	1.3122939498998776	2.8493374606676403	2.2175262921922476	0.4035066827576334	0.488175908581158	0.7978473632457734	-0.8396488227806331	-0.19836724182065052	-0.7453334203806388	1.2716058354199913	0.8586094733245326	1.546500975305368	2.7272071661582364	5.180004363520235	6.831469290911347	4.568620331649512	3.7402089994183885	2.7623093185097227	2.3413439869875208	4.079537063221084	2.939958931274	1.2799365189191874	-0.31508921896458986	-0.5736775968938758	-1.627656860353538	-1.252459765143904	2.9	7.726147109699043	0.2788858329632389	0.257231676368062	0.2588258610602539	0.20505662960844506	0.07563871887321785	5.452867630001429E-4	5.452867630001431E-4	-17812.909980322336	0.0	-199.7494771029734
10540000	-18044.1125917408	-220.89165748596852	-17823.22093425483	3.0292373924926053	2015.4008995938088	47.91175836284743	0.26932478376777774	5.152810245363747	9.169404861668186	6.186191525609392	3.6534297704902543	2.526788888861173	5.088789006589122	5.4633720204470295	3.1475169742998363	2.606408654986148	1.6727678544957063	3.1456032066717032	1.424423325635383	0.8368005953740486	0.4133832218033294	1.005331505391922	0.8351093975445798	-0.32923300508868625	-0.13589392441950826	0.544645710463298	1.357230296853689	-1.7928787109662374	0.3037261661440662	2.405132556918732	0.5593734574394658	5.264289739733135	5.568698161022488	6.113774130525012	7.437002801758697	8.108061308333108	3.9647902069581846	3.0096215593104576	-0.21175324974457344	0.7830508668416122	-1.768589609549478	-2.416976499549402	2.9	8.398430097141743	0.2875297000820009	0.257231676368062	0.2581675512801169	0.19707107226982004	0.10046227417415564	5.154657253888692E-4	5.154657253888693E-4	-17823.22093425483	0.0	-219.6243731179125
10542000	-18046.50044590554	-216.88658144463804	-17829.613864460905	3.0046367505929568	2015.4255002357086	48.710807143013845	0.26932478376777774	7.422909024985091	8.370515377571934	5.122260629871732	5.0115170831518	2.5934012568234026	5.700959755784092	4.6861711737623475	3.9131100749923986	2.9196497880059464	1.5916930083660419	1.30106573719736	1.7289322859228058	0.8489973601233776	1.569300315969762	0.6213504135009893	0.5380536505710082	2.7114562482358817	0.5770538228027147	2.0178292114798553	0.9039675492058337	-0.6122561789751698	2.719901574184613	5.467736241474933	4.9710231954281445	3.9841904123468366	7.412661759852439	7.957310076320499	3.9824008034670206	2.2376457787263995	1.056636184048685	1.8040585901080726	0.4479856401758714	2.2193015735421886	-0.04460808728329112	-1.5942627283943647	2.9	8.16180317678979	0.2944834054541866	0.257231676368062	0.24719199150084925	0.20109292667690198	0.0357166476926207	5.278396593116856E-4	5.278396593116858E-4	-17829.613864460905	0.0	-215.9209887008061
10544000	-18011.956548496888	-191.2592568178586	-17820.69729167903	2.951417452689091	2015.4787195336123	47.99201127003703	0.6752465734852452	4.18293687238693	4.723837979154264	4.827572616296284	5.042502970516773	3.3195238273888212	3.4257792358865573	2.677435073324759	3.6388061502400384	2.1413572818730278	1.6982263115397407	0.5629565749112695	0.3235609407229447	0.47119162508929124	1.5762570375866298	0.3372677302046748	0.28676888901072783	-0.05392569365839195	0.11686627777091968	1.3063234907665708	-0.3603750085404165	0.19488861017723202	0.30336679044438863	3.404473148841464	3.177958126268223	3.402827264578773	4.002700810321927	4.273808623633075	2.1229513822783055	2.0319975814294455	1.5953734113001052	2.8550007911939153	1.8372635731949218	0.18640949455557987	-0.5211979784311033	-2.0031868183404113	2.9	8.10119482348556	0.2944834054541866	0.25137470108210386	0.25304896678680733	0.20109292667690198	0.03891880336503989	6.02461447289389E-4	6.024614472893893E-4	-17820.69729167903	0.0	-189.48910074501651
10546000	-18017.689155643628	-187.85003298559107	-17829.839122658035	2.9546868884642126	2015.4754500978372	49.24160297547552	1.667426990975091	2.7917625126265815	3.7327367449879203	5.103744302659957	4.182926309234594	3.1638914030826184	2.864030936614006	2.8241584122900636	2.9174171773130895	2.3157924816255937	0.9185320245018603	1.3338242867123768	1.128857113206046	2.1795703212059827	0.9241110139660549	-0.6085795692894487	0.30641615184608606	1.4952922686740011	0.5243841830822721	1.6823825182201497	1.6577392392917085	2.1540763457310868	2.067401188749423	2.1166713927386613	1.598460331830676	1.3376064077742076	1.4266861149358685	2.794053020594697	2.672233954321023	3.573025131920829	2.964983440672273	2.1876530571944994	1.6240147873889212	0.788904059215739	-0.4292260118664879	-1.779969260517972	2.9	7.021558210449129	0.28552787740804536	0.24846359876040713	0.25751189512043243	0.20849662871111482	0.02963643136727346	4.4776660210843076E-4	4.4776660210843103E-4	-17829.839122658035	0.0	-185.59121760717784
10548000	-18015.957353711387	-184.70550097926002	-17831.251852732126	3.0543473948937274	2015.3757895914077	48.32263583030649	2.0807359710434854	3.591639292441945	3.4791276277483627	3.6796926721061216	3.64646552726023	3.2344156695847275	4.5235026870758075	4.0938483714408616	1.9801174460382227	2.4447606421662487	2.193851517476223	1.8888139659914875	0.807331944415237	0.6983873387981915	0.8621094418286966	0.4637477870069499	0.47980826365571605	0.1304030163740006	0.9463371946537407	2.0183287612282537	1.7511950294072587	0.9120989036883879	0.8705841687429017	1.3203324336286217	1.563969413908426	1.6590119113699733	1.3546509825041664	0.9902397968319246	1.4422406352166044	2.4186388764717535	2.265103218657026	2.0171147743108806	2.214783083161954	0.8123187621462438	-0.06296640737787684	-0.7532575291840751	2.9	8.77392091358147	0.2966597277306259	0.24731507923465482	0.25007889093706137	0.20594630209765766	0.029535496454717532	4.941846982292609E-4	4.941846982292609E-4	-17831.251852732126	0.0	-181.32774245591332
10550000	-18021.996605317825	-203.73752706524607	-17818.25907825258	3.0418527325043296	2015.388284253797	49.74692957876306	0.8881125378815591	1.9801807701175422	2.8782761977266595	3.6602365810973003	4.089498566290602	3.965266464764295	5.003033075387729	3.193153423826005	2.915410840516445	3.4471903696940402	1.853043477823577	1.943977379299078	0.7484709041407068	0.8614282421920565	0.4061601007985113	0.7903099124765419	0.45440923462447214	0.15044877108232446	0.5120061746884417	-0.020537157282413232	0.37973217465811754	0.211771873913853	1.388176529880642	0.666008399202471	0.6597694228624413	1.437046967836599	1.7602825388626873	2.935118550676573	2.7757609888825296	0.9899317225960784	1.601457732600931	1.7051321926542684	2.2765190372329744	0.2834129049569579	0.41701548540190886	-1.302386672077544	2.9	11.242087398116544	0.28312573920211354	0.24970396391908728	0.2612239947811413	0.20594630209765766	0.03434063083551542	5.318094576827082E-4	5.318094576827083E-4	-17818.25907825258	0.0	-200.80594224896586
10552000	-18052.764012582127	-201.34363327211227	-17851.420379310013	3.100906368157206	2015.3292306181443	55.90844026129211	1.9385030224047306	2.6472990750166465	4.382142927524167	4.907448381072787	3.9190930506319077	5.340130680841792	4.10302468466111	3.5390200915339243	3.032248562601252	3.531387007612695	2.10365261169838	2.2594162617199443	1.5810945995475927	0.8884232927752361	0.13790385150568232	2.019215542601109	2.309553045064317	1.7536589934499227	0.9785300642756295	1.7618185096769445	2.405111902046553	2.1981322356056108	2.4329680590625578	2.6328252771692022	3.025210254076997	2.0093141423703247	2.5352863501945127	2.601579928368386	2.7635227580605886	1.637382411289745	2.242907470451633	1.7006721477435216	1.0658659192672624	0.7644355784236265	-0.24897785328482644	-1.4036478193660467	2.9	10.548987802514256	0.2814276455566339	0.24970396391908728	0.25447064756050297	0.21439774296377562	0.029154199611369013	4.7829912821915606E-4	4.782991282191562E-4	-17851.420379310013	0.0	-197.4230538690901
10554000	-18019.369972757588	-191.49300453202602	-17827.876968225562	3.2497270142898684	2015.1804099720116	49.908704408059165	1.9385030224047306	4.998982645316092	5.302037276165437	5.57625118061166	5.248583308989733	3.7823715560227686	3.561046969184207	2.874976111554206	2.0109270019353707	2.106800400535917	2.1095655780625657	2.2895260304016833	1.3149029469505669	0.7727222692494857	0.5453236679502751	0.09654534611485571	0.5313357365305519	1.6084825559471816	2.137557567996183	1.02636770856248	1.5593278958896535	2.393053895055158	1.7171110764146318	2.0877255495753664	2.2334510529838223	1.6739153435061935	1.7289217935581296	1.7818415737294426	2.342936043626416	2.7419839659638616	1.2459460487456524	1.1910675760274905	1.7770724261724655	1.0403402761482885	0.2926249565731722	-0.8679417837038664	2.9	7.12352964569811	0.29070689110849607	0.2577615282215176	0.24669859644895514	0.20483298422103097	0.08649726053047437	4.944399618405853E-4	4.944399618405853E-4	-17827.876968225562	0.0	-186.24947609011315
10556000	-18020.345807522364	-195.7432947679635	-17824.6025127544	3.1709401213701707	2015.2591968649313	50.427904948510886	0.39416926902669613	9.691661055796338	8.103262165866385	7.292320758716399	5.423768011856582	3.1127764112937593	4.472401996568838	2.1576563140743006	2.811074054150497	3.507378555665374	3.0046137961374377	3.915128329904549	3.272064981175223	0.6228006328500564	1.7391808837406413	1.208571090689591	0.795070634509071	0.5711383958187556	0.4207605173207618	1.5390840375500852	2.80530212490385	-0.09173180296458772	0.861230835412552	0.07910107907111574	1.7227654167592825	3.654944151577577	3.7546266440678444	6.0711084687912376	4.803263541141195	3.7537259413483857	3.8550027370611057	1.5926935391722037	1.2196414433647125	0.3119544423077124	-0.0796891473482747	-0.9486872394650369	2.9	6.723181691186816	0.291727620170766	0.2571278719231101	0.25653264285317773	0.194611865052946	0.05257125493101385	5.066914267453225E-4	5.066914267453227E-4	-17824.6025127544	0.0	-193.33163409569477
10558000	-18016.69502735816	-192.85040023254652	-17823.844627125614	3.1870542976095386	2015.2430826886919	51.21063389295689	0.6053525872379754	9.691661055796338	8.103262165866385	7.292320758716399	5.423768011856582	3.1127764112937593	4.472401996568838	2.1576563140743006	2.811074054150497	3.507378555665374	3.0046137961374377	3.915128329904549	3.272064981175223	0.6228006328500564	1.7391808837406413	1.208571090689591	0.795070634509071	0.5711383958187556	0.4207605173207618	1.5390840375500852	2.80530212490385	-0.09173180296458772	0.861230835412552	0.07910107907111574	1.7227654167592825	3.654944151577577	3.7546266440678444	6.0711084687912376	4.803263541141195	3.7537259413483857	3.8550027370611057	1.5926935391722037	1.2196414433647125	0.3119544423077124	-0.0796891473482747	-0.9486872394650369	2.9	8.565764847532982	0.29424184906027095	0.25718408144657784	0.2539447599095015	0.19462930958364955	0.007842925592353696	4.950011479954605E-4	4.950011479954604E-4	-17823.844627125614	0.0	-189.5177825915967
10560000	-18028.02788623656	-191.68465667365592	-17836.343229562903	2.96743975445669	2015.4626972318447	50.585111254924335	0.6880390298276697	5.871628709586873	6.4262487335464336	4.425513108713261	4.053581149774072	2.9049018675473777	3.5425155172009886	2.313315070460434	3.618125361484843	2.898160085980477	1.641323142612016	2.9076867226407943	1.448133206857854	1.254780602064168	-0.6952769170635509	0.6005645535348237	0.8546136440340604	-0.21819773257225042	0.7817777503161187	1.0935632314860646	2.260965801856176	2.7290112974242797	3.5782028734085243	3.902159445197112	4.280757491063979	4.61161483954325	2.4734698824066426	3.0508163770922536	3.0868396005592964	2.404265406759672	2.662641317201743	2.5966296582649453	1.1231200030867268	0.07995092240777407	0.22959321899318752	-1.743022757145212	2.9	9.321687445828875	0.29647150939218436	0.2525473383462294	0.24646345787741894	0.20451769438416711	0.06957037307335617	5.488679278669676E-4	5.488679278669677E-4	-17836.343229562903	0.0	-189.6214493691752
10562000	-18027.416746542094	-198.44784609487596	-17828.968900447217	3.031895126124249	2015.3982418601772	48.422397231684734	0.7821961105504581	3.3802249792329797	4.131210408208798	3.2863586445705555	4.158681065991283	4.777251463263802	3.39848776854868	2.678185549993944	3.221830236188332	1.8019139374129698	1.8273718211874619	2.620015361289286	1.6422588335269257	0.6192785153687219	0.8041828567683649	0.7040729588745059	0.7948045458769089	1.8035141576637066	1.1851602139210553	0.5445265547628025	-0.2018736231199949	0.8992485689823498	1.9580344207140539	3.782450415191411	3.380084322992073	2.3295453279710188	5.203037864086361	3.110257868232046	2.7458326343865465	2.6256053052268777	2.9513172604757103	2.6105476372516137	3.7636150726443	1.471348051379396	-1.5557253770981838	-1.547099876190166	2.9	9.142582075925855	0.2956754019042945	0.25405673646556653	0.2550467014248109	0.1952211602053279	0.02614921169501072	5.210756692422434E-4	5.210756692422434E-4	-17828.968900447217	0.0	-196.0989881369772
10564000	-18023.232135705275	-199.65589313635346	-17823.57624256892	3.124669318084059	2015.3054676682175	50.810654550025234	1.5651404411233873	3.313312842584164	2.6516720663716256	3.8995770992654597	4.691283777854419	4.144093202812328	4.225823054782549	2.256584830088677	2.366964304534038	2.703662316432804	3.038299109797625	1.3569248703859111	1.4397744190466772	1.5078764835693992	1.9547142728182338	1.166273028312148	1.9144919597711796	1.5307127050678815	2.477911556321197	2.6677895974741324	2.696595482207763	2.470793216337464	2.0985063099400674	3.072666602279032	2.8288785885113414	1.995142892440091	2.690630681042959	2.7436441823976963	3.384705146897965	2.8529834554485496	1.9876194018105169	1.2487797369016356	2.1323558634366977	1.0235298711829024	-0.5644485993867618	-1.2141179292475137	2.9	8.174340665814736	0.2883739941198803	0.2588280926916467	0.2550467014248109	0.19775121176366195	0.031122084322986333	5.266577209119375E-4	5.266577209119377E-4	-17823.57624256892	0.0	-196.08031220014072
10566000	-18003.807164980437	-183.81616239958356	-17819.991002580853	2.9769344050593425	2015.453202581242	50.09750920537352	1.1314179292179218	4.102788164236809	4.944557621360675	5.848818165966059	4.3502574327713965	3.040073510998914	2.589501947229565	3.471291049550427	2.985051454023085	3.067723558123207	1.477902464646366	1.0314153209237242	1.1886736050050386	1.5217834224813493	0.7293032085212054	0.6777401607536777	1.275514263235848	0.14573105824403898	-0.2322285283326458	0.053808158290550245	0.8859380241800661	0.4153968718727403	0.5924090090127825	0.7403951850124693	0.9633255464464137	2.164990370660537	2.361469715949947	2.837387332634384	3.3773455115100535	3.837012751453261	3.0393030109682373	2.2022633312010154	2.134491226722512	1.6350625403764865	-0.9859621316508124	-1.3772283021783587	2.9	9.057961475409266	0.2868910148593921	0.25373404173299646	0.25987832449670495	0.19949661891090634	0.03195881643481799	5.176481426139041E-4	5.176481426139041E-4	-17819.991002580853	0.0	-181.3777300887627
10568000	-18019.670010561575	-187.37009228066387	-17832.29991828091	2.936625968640304	2015.4935110176611	48.41306440086296	1.7431568739817638	5.980013240179172	6.193246537828615	5.327183261630686	3.822189829900845	4.523960821016026	3.490706736286544	2.1083099871842523	2.129774227206972	2.2939525811234294	1.7552797856473774	1.1424749198505004	0.3424748963572356	-0.009807921807149955	1.0010624638454555	1.0308565223325463	1.5437275419801557	0.6152658905079431	-0.3153701828470834	-0.4719649637192466	0.8630937877806414	1.036831744755337	1.4598808129923901	1.3015912987312932	2.450227323038825	3.6652638637504578	3.228947433189057	3.3909149185886536	3.244031378737756	2.934709696932181	3.347421413044391	1.6659875138759774	0.8476999661548389	-0.00472297088134116	-1.3361173038113352	-3.2445843662837115	2.9	6.433706018310966	0.2864898901475717	0.2580931314542035	0.2506226325763576	0.20479434582186706	0.09035595969145192	4.942304621518591E-4	4.942304621518591E-4	-17832.29991828091	0.0	-185.0604027307678
10570000	-18010.847769140986	-185.62706460236905	-17825.220704538617	3.0555590983085725	2015.374577887993	49.87913964143956	2.10576640856295	5.262383486386031	6.238642647553038	5.324231776802724	5.4553719749278615	4.449275169801569	4.511803600003312	3.966458300627304	2.281124619019111	2.2072622805485915	2.0948650521402583	1.6058676273816135	1.3073392144175058	1.1755738451402375	0.97463546846109	1.075997642182891	0.5333868423293829	0.8498643177293599	1.16980606443022	1.3411699345681096	1.4548386550804293	1.4485125512277062	1.6941517635784828	1.3498573897908195	1.1552216669004567	2.1299093550381456	1.4022231047452456	1.3806301862488497	1.7599271064590567	1.8716326918257615	2.529461057666154	2.02999902668408	2.1239210910588975	0.8136713575764981	0.04268836443334306	-0.7712558919606802	2.9	8.752035563146555	0.29189042186496456	0.25269259973681063	0.2506226325763576	0.20479434582186706	0.019950951641562756	5.526300041911433E-4	5.526300041911431E-4	-17825.220704538617	0.0	-182.20880523939334
10572000	-18019.562253661414	-193.1369109821866	-17826.425342679227	3.1319522148001164	2015.2981847715014	49.066230290627246	0.9710795062457792	3.982718021151374	5.782942477875552	5.6775369161542875	5.586929507157838	4.672543878778832	3.109073486198441	4.006089748329294	2.467862133424276	1.9274916150483283	1.5974584586040295	1.634456075274597	1.6416588526315061	0.17137448643479158	0.9377278428545756	0.6436768559215119	0.6208089240392458	-0.014166690249199976	-0.2928548153525394	-0.43874466884269564	1.5654275175484187	1.3896115931117945	2.3290160718178923	0.8338785928354614	1.1491052267582065	0.5417342639860097	0.3816539096436735	0.3592992761433269	2.8029446029387	3.306771180510619	3.5655339183242774	2.519540947537574	1.4404234975748311	-0.9006638199480916	-2.5912092536203257	-2.4376772534442086	2.9	6.669209362387131	0.2857258934787529	0.2542573577618379	0.2576507851425434	0.20236596361686565	0.047857710865305096	5.82530071526742E-4	5.82530071526742E-4	-17826.425342679227	0.0	-190.19533253258012
10574000	-18006.187292811068	-182.251656594703	-17823.935636216363	2.989141505677711	2015.4409954806238	45.30607288786694	0.7127651762769852	6.933156488194432	5.403196582971488	5.614579809055875	5.021270075501659	2.7560655819233553	2.9279777925294046	3.407426639936808	3.0927866876330095	0.3534524581655394	2.0382706847300347	0.8218789945651795	1.5694692315313397	1.8406617261679779	0.01178836337160949	-0.2904218721740234	0.8867154415033461	1.5465386903179836	1.2598321711972262	2.173574071745917	2.355298304677988	1.4463967318102335	-0.25379387675131837	0.4958322480030784	1.6833246170256104	2.97131721769075	3.088331297639056	3.5855269197935113	2.6490154253865255	2.8005858817151705	2.3643354574807165	1.8894532400140645	1.1052114503886026	-0.10716762205170965	-0.5443805916785605	-0.9071391356469801	2.9	7.63029592354796	0.2910987022422712	0.24917877955004483	0.25600483526863216	0.20371768293905163	0.04814379334968655	5.892819938324773E-4	5.892819938324773E-4	-17823.935636216363	0.0	-180.37622882467176
10576000	-18006.34869684055	-178.51098083316808	-17827.83771600738	2.9933355079741695	2015.4368014783272	45.097130075414476	0.982415396301042	5.597713267149471	6.7903270959280135	6.020989157773771	4.720137811076742	4.386156109536972	3.211447280377804	2.2655599345179596	2.5651228450294403	1.7355799777998409	0.9790250098995983	0.8312458376989527	-0.08526135141229763	1.4750619984288362	0.7344400950229648	0.8728478354646123	0.881292925056363	1.761214620460226	0.28762962032701656	-0.038640354921224196	0.9465442890438956	2.7632794594262142	3.2853867247150927	3.523831913861426	4.37916772047792	4.592877867313719	5.316053764263886	5.33288262306036	4.414789979792715	3.0798758943062987	2.478830144136822	2.6353164273178633	1.7062438562595608	1.3900466882864082	0.6552795363420872	-1.8549544880500588	2.9	9.781020310498212	0.2937048311526315	0.25320088865395113	0.24888514641123335	0.20420913378218375	0.008112465186421317	5.170594648869302E-4	5.170594648869309E-4	-17827.83771600738	0.0	-176.01216276515845
10578000	-18026.382006887772	-193.91580099996233	-17832.46620588781	3.1322058230507657	2015.2979311632507	47.43413948433344	1.253409691926506	4.459013390278521	4.12331414173518	4.281270848491065	4.433710118109468	4.502615723277382	2.9762474345481476	1.753912370141347	1.5307029449893603	2.1250275728088934	1.51910285820107	1.0311245460158893	0.053556739489769856	1.0301941493440996	1.0203428226360207	0.5004222222784085	1.1622115290321842	-0.01315263053457072	-0.5222665312965273	0.4160985645095181	1.1010389153559337	1.425690738918095	2.0913393100281987	2.3836581103994363	2.2110996157324254	3.2497903221556084	3.5047801961312097	3.1768545385990676	1.759194811449965	2.1706511963779453	2.2967052263294243	1.601277958215216	1.6371309235868199	1.1057406432126358	-0.14763475644488258	-1.5236120096935197	2.9	7.365676620412513	0.2910167837110125	0.24769384958294283	0.25902115634420825	0.20226821036183612	0.0038454150299935506	5.169241455829716E-4	5.169241455829713E-4	-17832.46620588781	0.0	-190.69173841527981
10580000	-18018.86050626618	-200.60184626200186	-17818.25866000418	3.1305411458084307	2015.299595840493	49.80142345687042	1.2162324807001919	5.698490585164583	5.386179128844862	3.546475454716801	4.2876428878994135	4.036952954761538	3.2499059575916758	2.400006980201198	2.211389925944376	2.4642967557125135	1.387841403017129	1.067675464759303	1.269663611562388	1.8724629574008778	0.9802680843409055	-0.012830695642072398	0.6038836419678599	0.6393784603035921	0.5168317498777446	-0.05835304086346815	0.35249853673682835	0.025746908839761162	0.2508895909261508	1.2792820620231473	2.8893992857846293	3.575848109372358	4.387947955484032	2.6797440773482784	2.9137929698035583	3.4990159050746046	3.387527745439679	3.83902168661446	2.090600371716376	0.7542309453757238	0.06671293472225259	-1.3577996357605944	2.9	9.5864179271188	0.2910167837110125	0.2562732652900249	0.250091652017814	0.20261829898114825	0.04287785992188031	5.22941229404189E-4	5.229412294041886E-4	-17818.25866000418	0.0	-196.9101411744973
10582000	-18021.825250760525	-196.69987075357412	-17825.12538000695	2.9880350083794966	2015.442101977922	46.32672597002975	1.22239884361802	4.996776524901734	4.845152734138163	5.1013492664594065	5.164083163718977	3.111594472227302	2.636196832168181	2.8816063792751674	2.0761512189315767	3.1278780405626714	0.9438089462776116	1.3887703916843854	2.87790039346173	2.235324136399859	0.020969977136938378	-0.10415079154162776	1.1373544407272198	0.11057523399580593	-0.05189986828151527	1.1699055431462733	-0.5871182342867061	-1.2136347550812439	-0.12634552765189255	1.5154180755823683	1.109689852072933	1.4264128206222755	2.8633683422747027	3.829029206963332	4.020363631323093	3.3943368748181624	2.8408203479587004	1.8726433853819167	0.5286372328379385	-1.1407961023436992	-1.3508486829466313	-2.0602881477118373	2.9	9.752087885872402	0.2910167837110125	0.2529430648652397	0.25239280410343656	0.2036473473203109	0.024197697360275217	5.494355817759236E-4	5.494355817759237E-4	-17825.12538000695	0.0	-193.95800294471704
10584000	-18001.93956030986	-183.51166497671917	-17818.42789533314	2.9023245178253094	2015.5278124684762	46.91044611289825	2.1006066631067193	3.950898544698612	4.1443393509109985	4.888968274250803	4.009154404418576	3.4761715552527415	3.0137138246366044	2.3869312004999497	1.7519230197588573	2.2598540170155648	2.4409087710343904	1.4302934460365506	1.703118591225447	1.5790717951388817	1.6043194459615975	1.5783558228422685	1.3406875611466522	0.833890632870786	0.72646618883447	0.29536969899460813	1.1593796904475342	0.6970800251879415	0.5835353285208804	0.28150836365347964	1.3633365316862294	2.3481806475181757	3.3293375629201716	3.3929802322352876	2.6328812093401712	2.265995726367941	0.86871973824296	0.42805462745879685	-0.16060794295706166	-0.9723635027012757	-1.4823590516870435	-2.765435546673056	2.9	7.360933338330294	0.28658928583872645	0.2590540739691698	0.2527323056139694	0.20162433457813406	0.04498728979008451	5.912487072323202E-4	5.912487072323201E-4	-17818.42789533314	0.0	-180.81183912971022
10586000	-18015.11178975458	-194.09584344497068	-17821.01594630961	3.095900642237266	2015.3342363440643	48.915145507415986	1.0228037392292852	6.056404269445862	3.989907870375542	3.4400134266638456	3.9715712536075043	4.824178998460881	3.097008995579208	3.113535490428274	2.368440865392795	2.347278633004932	1.9379115664727646	2.2918752395048756	1.9683557463972954	0.6686831293478213	1.219072732159442	1.199244923755448	-0.010819269723547686	0.8996876171385033	1.7351454641619266	2.259374199723978	1.5357373309071165	1.4263315295202506	1.5532269393909284	2.2873229492827543	2.2192069403067944	2.685268314054651	2.023766318781411	2.3393150332418537	2.9161875160539164	1.932982263821968	1.8937464454511985	0.37297430836664075	-0.11712708663269751	0.1999041352369434	-1.39900916778819	-2.127079086258522	2.9	9.783235652702945	0.28560158171745037	0.2590540739691698	0.2480771317875194	0.20726721252586017	0.030943751642653724	4.883273518223169E-4	4.883273518223169E-4	-17821.01594630961	0.0	-190.92007911600857
10588000	-18034.68875487713	-200.06169378971842	-17834.627061087413	3.001901359343879	2015.4282356269575	54.010988603042016	1.118623591708466	6.168165095177557	4.473924016926666	4.507794159451113	4.029251860242805	4.463320204074968	3.2444145208112776	2.590825231040138	3.882516603137824	1.992460795007352	2.1310566376464775	1.011281249402369	1.1848335122447653	2.1912400412552744	0.8758666199662731	1.133593435395427	1.8844499986440664	1.4414548410601968	1.4019345336548739	0.3475094088583815	1.9773717375664668	1.1467295798350658	1.518975443559991	2.3158775954179607	3.0860963053713215	3.120710477145346	3.7891387342727105	3.2912968947712353	4.631819989691439	3.6439872837961835	4.204280293798144	4.337534054657285	4.1503090420887485	1.5941690772334696	-0.6006105459801712	-1.5490003670828678	2.9	8.51982281622794	0.2867192344729013	0.25340611440899113	0.25265484475610145	0.2072198063620058	0.03266113331057225	4.7821566060000654E-4	4.7821566060000665E-4	-17834.627061087413	0.0	-197.71856795291262
10590000	-17998.889512356942	-183.8599694757073	-17815.029542881235	2.8823670046026106	2015.5477699816988	51.253426817907794	1.0945425700042384	5.749824045408504	5.178801859011089	4.5607997131746325	4.879668910080451	3.646284344113257	3.3927351053733665	3.421494444875047	3.1557824927448896	1.5686509828617379	2.048154141260609	3.5411296235392484	2.2082645694667717	0.6631119956987022	0.15588015122602933	0.6558813966271	0.8025047647841008	1.2869887857085955	0.28867264026565886	1.0790312319817699	1.1911621392246015	1.048319291029784	2.751853840227752	3.6671631439246046	3.7816576486360685	4.013555228540431	5.651280506896916	6.01585139670048	4.282557774882873	3.6342822434735567	1.6839115572872692	1.5883915280669418	0.5859259933563793	-0.4811922733966838	-1.9268409434403453	-1.1570144519847751	2.9	8.458319198122226	0.28584024218199916	0.2516991181432084	0.2606279458832521	0.2018326937915401	0.08613615329727757	5.086679108971935E-4	5.086679108971938E-4	-17815.029542881235	0.0	-181.61071603864252
10592000	-18004.862325566883	-182.92056011721363	-17821.94176544967	2.877093585097754	2015.5530434012037	51.963655040948105	0.7056204400094159	3.5179818214371754	4.398374451694856	5.264502570768475	3.3555158290040383	3.2724597994293183	2.939715247368173	3.6025638643513975	3.078307996780423	3.4430938860958897	2.4992722185041325	3.315541882185848	2.6407086921568452	1.809554749633998	-0.006857944295542456	0.2536214879834077	0.015167809433770274	0.22750362220080178	0.13440260565465903	-0.7345230185261754	1.011720118732455	3.4566490162295587	4.003612476681757	3.80264136653999	2.9408591911750284	2.866024637836984	3.521593409541214	4.462663833065057	3.1635126435893293	3.303255851996353	2.533253665199735	2.6473860280041857	1.1085569551793695	-0.4814430575727452	-2.638534327387693	-4.068434294133485	2.9	6.348235090514001	0.29338111818780316	0.24655654782130115	0.2586721096142297	0.2013902243766657	0.04021799839245234	4.8105403432940127E-4	4.8105403432940143E-4	-17821.94176544967	0.0	-181.70232479124462
10594000	-18015.893018824092	-194.96743461603015	-17820.92558420806	2.8912637584170664	2015.5388732278843	51.160828433431824	0.9448214457262948	6.0395631365536495	6.027003101798964	5.115774449382222	4.864735861929475	5.230743262075938	4.3168229138843754	3.003840910893816	3.0348425527891165	2.8174610152888238	1.71662697531734	2.916594569608174	3.170422433384308	1.2828622788845645	0.5249499948323914	0.6756740516892623	0.49787650755748947	0.9217410751398485	0.4936173086993476	1.7858913478465541	2.587307190307196	-0.06034363986142066	1.1873952015333171	1.5411449696398687	1.265616581114389	1.929320803023566	2.067063004704319	2.146953344229056	4.476506965659186	4.291626041455043	2.2521750745070706	1.6195804256866537	0.5125812613070133	0.8261585706325933	-1.8901045044441616	-2.1119070057754543	2.9	8.490933006699704	0.29116859854253796	0.2566423445742734	0.2518982846992326	0.20029077218395586	0.05294817071881765	5.026169870730848E-4	5.026169870730852E-4	-17820.92558420806	0.0	-192.93565594584135
10596000	-18030.661270745768	-201.37348067760885	-17829.28779006816	2.9236452334927785	2015.5064917528086	48.034647813051514	0.7640597166284849	3.607479856109449	3.0893171548179015	4.541656832798282	3.0954673924531706	4.244749299582999	2.2210879248193454	3.003668444539076	2.748133014739401	2.779435674641095	2.132018739733449	2.0167108040741653	1.8313378955245814	1.0072683558059972	1.5681117975411618	1.2490508952627883	-0.14044229228870148	0.22238066810236073	0.2595931201013543	1.6593544993864087	3.8655489947345623	4.3026894616318625	3.33421539037029	3.196281597753676	1.760286878277023	4.85621992739298	5.7821057929402935	5.444627029716787	4.188255474038362	3.2493480403948483	3.3318899442707908	3.024391655142016	1.3787863614823568	0.9268793352831666	-1.4735843241181348	-2.759474585563699	2.9	8.490933006699704	0.29205766187681736	0.2541901641087746	0.25619717070923376	0.19755500330517403	0.05843066790784026	5.143672791037439E-4	5.143672791037439E-4	-17829.28779006816	0.0	-199.49025358864054
10598000	-18033.94643926927	-200.9655365930175	-17832.980902676256	2.9602343320537106	2015.4699026542478	51.724573705239926	0.3358494505202307	3.5360310108199258	3.008173739903996	4.654829938148499	5.180474533644662	3.5220390786849403	2.3777278587711304	5.377095765462588	3.894831467594651	2.8290854370991214	2.9809206930267846	2.7287362773417896	1.1229371239420751	1.5004366256086716	1.2942689874122342	0.44514852811074046	2.2712685572407763	0.46300701542232947	-0.028981674224533183	1.0110681399510038	2.403694735242199	4.7164364829762295	6.144770000722422	6.211934595713865	6.404789445755375	4.360220584276068	4.552716978188268	5.666821913071638	3.6891904765119152	2.848161515642043	3.4437970371425237	3.40529990418874	0.5824664816498939	1.270246463146349	-1.0668705933722489	-2.556410174549568	2.9	9.906477244062371	0.29082530600373396	0.255422519981858	0.2547158528781732	0.19903632113623462	0.05897605896362384	5.374835835395947E-4	5.374835835395954E-4	-17832.980902676256	0.0	-199.5723414444728
10600000	-18025.082852991487	-203.42596249038368	-17821.656890501104	3.0552004453528387	2015.3749365409487	50.35660691528221	0.8106725389219689	4.210514223234746	4.466389643799995	4.860832090838304	5.63906975276436	3.0558896119272863	1.9972393363519583	3.1919544725362083	3.4960832233756256	3.5278312322409713	4.02130075715274	3.6967132286974054	1.1446439248666438	1.5482870951027166	1.8806120558659811	1.053784637602216	1.2703891977596498	0.7667156021423945	-0.7329181232939077	0.4829551240658592	1.7228965277943895	2.2015516780119584	1.5764957361077054	2.202118878907262	2.5503940506478933	3.9287837788298616	4.542238713462292	4.217672637723366	3.11575406606635	5.547465926390691	4.730187996420204	3.7072239480413565	0.4747288516466427	0.12352737804303958	-0.4831788974065213	-1.590337101689104	2.9	9.227666807435986	0.28118666227141226	0.25560850873517127	0.2544141679844873	0.20879066100892898	0.004191849898122406	5.436137590292301E-4	5.436137590292304E-4	-17821.656890501104	0.0	-200.91636934371044
10602000	-18027.550594930966	-199.43642034286833	-17828.1141745881	2.9696930638333567	2015.4604439224681	48.58816842431308	0.8106725389219689	1.8677239492807023	4.2233993928086955	4.660623143127956	4.7513239184675005	3.7296484290138636	3.1219450898528835	4.251590729183447	2.4413530818103255	2.108850393646838	2.60845162823861	1.9672050954356217	1.7399653071813779	0.09789501661746897	1.143823398761632	1.8295732691897943	0.8587044187590261	2.059534022247216	-0.38372989872176166	1.511243670913848	1.9012882649909515	1.9322515066262542	2.7268629664819963	1.8208100844232553	3.563564996012682	3.3989288912422837	3.5086485680462625	2.6974397478531356	2.7981990759286983	3.128890836343504	3.7437965007592866	2.9419925735199777	0.5885446416448007	0.7133724435974316	-1.674917219704961	-2.346603170809343	2.9	8.150993566577288	0.282499391108411	0.2588594635262584	0.26606927035976563	0.19257187500556477	0.044178566551710985	5.358137694469553E-4	5.358137694469552E-4	-17828.1141745881	0.0	-197.48106697519654
10604000	-18017.4607902223	-179.82704962047532	-17837.633740601825	2.915061333169759	2015.5150756531318	46.47936371304496	0.5937113278821811	5.462444501456796	5.842300310374177	5.1473828121959295	5.136201447922989	3.593711479369089	3.2584147565726824	3.12996332223351	1.8042933728288788	2.0618028890310973	2.0185693704103165	3.4023602860005706	1.6646518089046913	-0.24728047561182107	0.6677797636397897	0.5030061687944273	-0.7521084982043691	0.7628954067908045	1.4178827753865715	0.47547153403221526	2.327996361264077	2.231650140765615	2.856898173699676	1.5796940030301956	1.832045703766191	1.6791154398155228	3.9180474517526624	3.606573539470447	3.7223761066399597	3.6938343499210737	2.5551749823175616	3.040235275095423	1.972413803713372	0.18215594631715776	-1.7108192210479136	-5.054934509068803	2.9	8.07647322786134	0.2917059060567269	0.2572484369196465	0.25078667189473586	0.20025898512889045	0.014362530426849618	5.173027384746479E-4	5.173027384746476E-4	-17837.633740601825	0.0	-178.35859609291225
10606000	-18017.028511035838	-184.15235668077244	-17832.876154355065	2.9144529003470554	2015.5156840859545	48.145144095470535	0.46260117770944087	7.2980076856033484	5.402315144140359	5.031650467962515	5.324870971765905	4.419517025945307	4.377823133925769	2.652194336372214	1.7555160526831077	2.0286154906028617	1.6759654723196071	1.3071590682684349	1.3794876292080267	-0.03071253481123315	0.7444375036967268	2.691027437401546	-0.18241922481494782	0.9934721723255702	-0.5693664199692414	1.82503140788336	1.411155650735624	0.8886082634532005	1.684727467615054	0.8290309786149805	3.0624366486110186	4.375329134677855	6.967262316539612	6.041515109496315	4.645984606658457	5.362695912697738	3.8063826238052485	2.1467597234912335	1.6676074265957488	0.13763822078457322	-1.4522601825968529	-3.6960598585696793	2.9	8.980974871300644	0.2923357677809393	0.25444971132009936	0.25045264388732136	0.20276187701163967	0.07979038426499196	5.744741015741092E-4	5.744741015741096E-4	-17832.876154355065	0.0	-182.58069381472654
10608000	-18009.912210006558	-187.51133854554323	-17822.400871461014	2.955674888997352	2015.474462097304	47.91316844416494	0.6464420571870485	5.688444969909456	5.882593694380146	4.862916513736669	5.864596278380858	5.429418605102478	3.9913503212002386	2.9640528051094033	2.9890151393545614	2.4975910889390733	1.2412522081048716	0.9313851624382924	1.193448788917075	1.3497689919155227	0.6611848233846493	1.932438637069756	1.1396980975432942	1.976150320271886	0.05572671105127819	-0.1387787678804434	1.0580910110373536	0.35626043223429527	0.09829307183478342	1.008740916787608	2.3799663761517156	2.7559096112073966	2.44282121210778	2.379483502570297	2.931122984583812	2.055750151696788	3.087511604713282	3.3101276038639624	2.325566092605101	1.5585397290768084	0.7430388166635733	-2.4786166662276545	2.9	11.027756398516443	0.29414537597385465	0.2535960004141004	0.25489328173522025	0.19736534187682442	0.04483881193982626	4.999189636042198E-4	4.999189636042198E-4	-17822.400871461014	0.0	-185.305837874693
10610000	-18004.033168922462	-189.9277515404257	-17814.105417382038	2.9708438191653337	2015.4592931671361	51.85377801572688	0.7274460623633295	5.354635194593903	5.013229440335194	5.939746570697654	4.207827521844172	3.3703888040027556	2.550786716437974	2.702084466763384	2.923277583107917	3.224360921159543	2.097265001874374	2.4674817549954855	2.168538522621563	0.4698954829090534	0.7900881851674717	3.05066017626615	2.056566494824949	0.985057125867	0.15815005310421681	0.29463260782165746	0.2720233067395563	1.5675433703535875	1.31510925450759	1.9184063993044607	2.955078937111829	3.668295588169064	5.291083719348928	6.984667123531695	5.333875609268501	3.65514901862187	2.46106382341599	1.8134831054808302	2.332955277297314	1.7310702707068009	1.1560241258476243	-2.3437238942343073	2.9	9.270198509026264	0.28628324717774134	0.25201193391472354	0.25298890050493794	0.20871591840259687	0.05889250297490602	5.034735829233209E-4	5.03473582923321E-4	-17814.105417382038	0.0	-187.88686505101478
10612000	-18019.686709760535	-195.00799772761127	-17824.678712032925	2.938812305767002	2015.4913246805345	49.453503458967916	0.4045609432904351	5.986582417254011	4.288477006642771	5.469209510923482	5.766009245509079	3.7682521952369035	2.6438731408445295	3.728253467890323	3.521665660465527	2.7166603472434465	1.2364006126270142	1.878924093387563	2.1112406065397997	0.3763159707622812	0.9428403786523301	2.013544522513704	2.291935388526667	1.446017595132159	0.8691686624713316	0.10435742276337644	2.356109432844759	1.644050920385849	0.8863941036755083	0.9942820251001845	3.2628113769931413	2.7265134384035776	4.361319783151661	4.426123209454113	4.144095435490054	5.079012750952909	5.105814279606497	3.4872956833804363	2.3722519179290273	3.414815944332984	0.44414470362146785	-2.8302127524429928	2.9	8.142419808050866	0.2841513867046236	0.25201193391472354	0.2551207609780557	0.20871591840259687	0.028081909900544703	4.990702282354247E-4	4.990702282354245E-4	-17824.678712032925	0.0	-193.90156265304145
10614000	-18008.696719391864	-187.99441506316666	-17820.702304328697	2.9533539664117443	2015.4767830198898	51.433090398283255	0.4824119740674849	3.870885274840346	3.642824122269756	3.784679697611224	4.281119812279121	3.2659243747737783	3.443450976326066	3.969946097420236	2.7793462419967168	2.609993551619435	1.6056415486854811	2.1622711618364643	0.8358762296500051	1.045091156647124	4.0203221633222554	3.9791567875215703	2.868500948445672	1.842729350942908	0.6460197655639861	0.633722092744714	0.5624641156773127	-1.3604537457154728	1.4856015716775972	1.892794356454157	3.4205012834345068	4.334291978803079	3.354561550356352	2.7439665057239684	3.520837720946468	1.3894347528415554	0.9862032422740576	1.7617755216938074	1.4162238097865802	0.951267388354696	0.3522387292429806	-3.7455540582536475	2.9	6.31459376294391	0.2921888955989921	0.2624017670213178	0.24777693985400062	0.1976323975256892	0.03144851602823081	4.799007826980806E-4	4.799007826980802E-4	-17820.702304328697	0.0	-187.1268138642988
10616000	-18021.27051212248	-191.47857439292414	-17829.791937729555	2.936710022182721	2015.4934269641187	49.317807520710886	0.2527183249565543	7.500846943534379	3.8067525444376593	4.726386999548662	3.8409302724913346	2.5217461465445705	2.9927122805536692	3.9884312538562567	2.6297471421190566	2.676851546350594	2.7607023118774845	2.7430763474831528	2.5489202051615614	0.11634315457782723	-0.6142707674929624	3.357008404101184	0.5595136047187093	0.7611319129863148	0.21397193055095043	1.1959330197506577	1.6441873760393557	0.4935468761924289	-0.04972259817834446	0.5689148016337304	5.016202660607684	4.866129953195437	7.393390585405837	5.416251632819194	5.446019588868207	2.2351164913909876	0.9733886715539748	3.4086487990707885	2.2748053776121724	0.9357828345942926	0.6818037294266277	-4.478001133778737	2.9	5.915936411115986	0.2777831427479504	0.2589699360385988	0.2607244163544164	0.20252250485903409	0.07016208404191124	5.303629723762837E-4	5.30362972376284E-4	-17829.791937729555	0.0	-191.23953186306622
10618000	-18005.487819859212	-180.028362069453	-17825.45945778976	2.923275821864664	2015.5068611644367	50.60973788040795	0.2550275411600917	5.452698440934309	6.5149091805377335	3.584262261903449	3.920401652048197	2.8185086353567903	2.5536635361817552	4.284628898345673	2.625205811829567	2.3067731139932093	3.165068950949646	2.8596223856487883	1.9943784047744249	0.01625367578665409	1.1407359730971964	2.2659462304781486	2.926747289297508	3.6780809433623274	-0.6211097163313613	2.254956864221234	-1.0370479563219812	0.06110527416940015	-1.3577637670955467	1.8955687076431251	1.9062903837746619	2.8567338905164084	4.265629482062631	7.805722302589344	7.0528593808666615	6.032571538228142	1.8441725506620106	3.372500385309076	3.3502315029969587	2.799217609754389	0.844289663604096	-4.332536924525527	2.9	5.733303894667126	0.28568215206236713	0.25673200003683033	0.25841903904847885	0.19916680885232338	0.04987484244363985	4.7667602388997164E-4	4.7667602388997197E-4	-17825.45945778976	0.0	-179.95368623783543
10620000	-18005.662057131685	-180.09228751746514	-17825.56976961422	2.9206714026730243	2015.5094655836285	50.52113866799515	0.3995589021683748	8.545158895066427	5.109353109673904	4.564593627060159	3.4055944829218845	3.1993181698841804	4.191681944795273	3.621617075548704	4.230205469388775	2.1260316910584964	1.6864184087232577	0.7377427388812516	3.1653236048147524	1.2599037232730432	0.05590732884668753	1.6835490412737162	0.65466976765612	2.346376114457244	2.169441803437884	1.355985120313197	-0.9036421022094566	1.5648242518834607	2.508208732098013	3.129747885782937	3.784192067829176	3.0071259735884137	3.81145469761444	3.6136075106381544	2.1877112064358135	1.9159542566766612	1.5086242475015124	2.677954612521155	3.179773436357465	1.497436952048396	0.5245591615194929	-4.29729474812804	2.9	7.891962905395196	0.28568215206236713	0.25404048774391436	0.25841903904847885	0.20185832114523933	0.004524166748057083	5.507119191681162E-4	5.507119191681164E-4	-17825.56976961422	0.0	-179.08055322672345
10622000	-18011.342240990318	-191.8386992160321	-17819.503541774287	2.9268297612620944	2015.5033072250394	46.909243421796475	0.46234317488697935	4.79798385997603	5.981949230505276	4.801886170588833	1.8680106064623159	2.1877731812728998	5.468038033379468	2.7567344611656104	4.1725375593676555	2.7065080004735655	1.2123996327428908	1.1466854221848273	1.9824901448146397	0.48878508549415717	0.8611628372392134	1.5791415155766	1.705721337464959	0.7834728984895116	-0.6975105506712677	-1.6901804554688113	0.9960814711085204	1.9404470158053644	1.3825497935426787	-1.0655150292224402	-0.47648389260157065	1.457849173512689	3.348188897864584	5.622728517482457	4.5314473733949	6.309115799710183	2.630784450982978	1.0134665931716533	0.945616099751144	1.9772232325798056	-0.5759545272070534	-3.9264943517101054	2.9	7.477163698867308	0.27918299346871933	0.2532002354025278	0.2577972637741489	0.20981950735460364	0.03475807633239701	5.531649167449468E-4	5.531649167449463E-4	-17819.503541774287	0.0	-190.66658495654576
10624000	-18029.7804863064	-203.2275396312277	-17826.552946675172	2.923157376465727	2015.5069796098358	47.87642311121933	0.3954548944969407	4.95708927497522	5.490079320119811	4.6978312878961015	3.9310491833623966	2.25906493010699	2.5713791382950815	3.0910709126227367	2.9848067296772527	1.9666680506198455	2.7673245927994996	2.5413198188715405	1.3273205299589852	0.03560388805662473	0.8419615339862739	1.3831542859316677	0.6926427599637225	2.5812368304148885	0.44500931213144246	-0.6907870728851955	1.8302694282092324	1.1961661729826911	1.4113540342199806	4.588669694620647	6.045935228239594	5.414933047694789	5.55068898966962	3.618348292840721	5.884011178575489	3.9927299088832515	4.335034413576035	1.4723708501939303	0.9875463669109276	0.35127519820275493	-0.9414130958511584	-2.9520173083057397	2.9	8.73416368221764	0.28386310114147784	0.2548594207981932	0.25866855791406285	0.20260892014626583	0.05657472461124644	5.487998814373793E-4	5.487998814373792E-4	-17826.552946675172	0.0	-201.92214927548952
10626000	-18010.488695366617	-187.73026672175266	-17822.758428644865	2.9329205345383915	2015.497216451763	47.3760230996986	0.5387038894680118	5.810201466357859	5.737473921186368	5.747057112188779	5.09480515646861	4.811749023758938	3.327567987654151	1.8991549803164933	1.2451221875412428	1.9901202081667886	1.8809193841883867	2.03402006059516	0.5548785745466984	0.8860048177587778	0.8979179035138433	2.0471529333788574	2.4957916416950714	0.8893849660594515	0.9432448625891017	0.19572397967022537	1.4140661004765813	1.9346056301035766	0.8069629305668461	2.7999887688211444	0.5677764311583663	-0.029134903314251615	2.210375150270254	2.8455997524438477	2.4123480800194503	3.864709812972924	4.555916387072239	3.059748956507181	1.850005591703293	-0.02506145678288213	0.30817398040882127	-4.124522716194714	2.9	8.75809862780537	0.2887779081106124	0.25087336646666714	0.2568503544534371	0.20349837096928303	0.03057643457227027	5.677515327862037E-4	5.677515327862035E-4	-17822.758428644865	0.0	-186.12810780576766
10628000	-18016.565548326158	-192.90950804660014	-17823.65604027956	3.0216897898250856	2015.4084471964763	48.41098650005673	0.7494013905533842	6.258470299510395	6.320598573403379	5.275606590720623	5.672367844682221	3.846310869804769	2.9009786414932313	4.383808801689379	2.1063277574972434	2.1456669005640796	1.5476145907302883	1.3242718491829806	0.9731914500555396	0.6717679915114738	2.3041849424455974	0.8714068258037172	1.569193598327006	-0.5731746031376199	-0.4909467126895008	0.4558132346551391	0.5845183196642684	0.8434530784632361	1.5973553664299671	1.4874861475368122	2.8120218033841957	3.155601142726766	3.6901562580243628	3.985226303701162	2.8013407781728943	2.9126940790288036	0.9071366674547126	1.3107451883534258	1.0066429246548054	-0.08289960685364631	-1.1909455862524132	-2.778360254028369	2.9	7.093949337085083	0.28681630342388686	0.2561361902996505	0.25354913530717926	0.20349837096928303	0.029097047871935556	5.663064599103728E-4	5.663064599103732E-4	-17823.65604027956	0.0	-191.04121057804866
10630000	-18009.453314074104	-188.13142968023487	-17821.32188439387	2.9069550980698375	2015.5231818882316	44.38068941209668	1.7868252237597304	5.809544710266783	6.053114870709014	4.854642855009177	4.405112861332685	4.265401927354805	3.1857126602109074	2.520829790534361	2.8139964764054595	1.3677616871367957	1.520757774310236	0.8569403567083825	2.306768374518798	2.2700674273293666	1.5965737013853858	0.48237529983531785	-0.06747623098990024	0.3344008543821705	1.1697678594814493	2.201138355517152	2.9872292111278425	1.2622654322522397	1.7793578932995713	1.208245515905827	1.5574136879633946	2.4632499374903967	3.604500798544428	1.7257012149320268	1.9367341382400496	1.6529323280663928	1.8880030521165376	1.097484718953798	0.4561236469034069	-0.7016517657445877	-1.2926726862284923	-1.2000851161717025	2.9	8.473902665857045	0.28796492857402634	0.25435125970226913	0.25354913530717926	0.20413467641652494	0.0034803452007153048	5.368510711327412E-4	5.368510711327407E-4	-17821.32188439387	0.0	-185.4631306470965
10632000	-18015.0808498026	-185.58430252128	-17829.49654728132	2.9875598538966903	2015.4425771324047	45.782968932493795	2.2339369089185164	3.73962595415193	4.179958172140845	4.376564364395219	5.282004337618199	4.564583392699191	4.450058229696927	2.740394441031663	3.1543681102136762	2.228100474682661	1.951268456773549	1.048729431603234	0.21818272672674013	1.1314679019237392	1.1435058924481607	0.9107047409426594	0.7489124460264824	-0.14010870416873059	-0.08162769822969657	1.2460074674809771	1.8392947747052326	0.988539838411758	0.9573818706256154	0.8220865177556553	1.0622802415331374	0.5595469761302552	1.2785658707299525	2.266436032517413	1.5933476099828705	0.8858617912215164	0.3970268614938237	0.4063453389008249	0.311603793094657	0.17459696068024297	-1.0287756583402168	-1.112588270276669	2.9	9.025150100687625	0.2835980284112774	0.2590510198986022	0.2538179757164532	0.2035329759736669	0.10917632230521064	5.454410762384359E-4	5.45441076238436E-4	-17829.49654728132	0.0	-182.2080807385633
10634000	-18018.086322052186	-193.99865069399866	-17824.087671358186	2.969631735745377	2015.460505250556	47.00634190748601	1.3677653713332596	3.624486558087199	4.174663971209647	2.711260192258575	3.2041420838829016	4.478208153061337	4.349081376041139	3.8551290663502256	3.0473990571970524	3.1105879896730504	3.1773908199922354	1.8940161434279543	0.5035070931517328	0.8199933121395591	2.163687301124347	0.9239705292986385	1.1393089094458082	0.3453306909671737	0.40114460350112746	-0.3201936604958654	-1.0933691389754272	-0.9479928649084649	1.5024477618647745	1.472630855905911	1.4856611174659917	2.5609025305753987	3.0855600152314	2.600383232480566	2.60099198146233	3.2772429200476987	2.0221979897404387	1.9624740638783331	0.23074647151626226	-0.3221956599221647	-1.397092396118983	-2.7498785251007054	2.9	7.227676636328658	0.2855477153271827	0.25668667455069966	0.2557815913396211	0.20198401878249622	0.09544180081317089	5.759700121983767E-4	5.759700121983774E-4	-17824.087671358186	0.0	-191.56422448738323
10636000	-18001.320083893745	-179.2052524573364	-17822.114831436407	2.947515392093269	2015.4826215942082	46.25849898771288	4.46797856776139	3.6342918880144492	4.08906741932585	3.5616863070534084	3.492917827605817	2.934501779551818	3.0225607706987883	2.7569319486520993	2.1200943184571917	1.820659179523658	1.4924944360146761	1.651164272517346	1.128691419392725	1.3263953328818658	0.9269508613291468	0.5301842056355055	0.34359970534799045	0.1722853438466364	1.0962960444638776	0.927448755257513	1.3009166671157617	1.8519992275055683	1.649397415782205	2.4550125939061402	2.7329722857867598	2.6956977315614505	2.145440837926267	2.3636879963833253	2.2311265975039074	1.639833042785514	1.2378405392799303	0.7992167800390956	0.31701865972427345	-0.2299909481101391	-0.8073252396504251	-1.2433119693754966	2.9	6.648078564771259	0.2855477153271827	0.25621377166159953	0.2557815913396211	0.20245692167159635	0.04943943905498143	5.669299305190337E-4	5.669299305190337E-4	-17822.114831436407	0.0	-175.86914166179434
10638000	-18032.80499267073	-214.43657902208372	-17818.368413648648	3.2826675186295136	2015.147469467672	51.37412157153935	1.9479032929009703	4.9029497342411	4.842015403546774	3.27160783094632	2.775509421813068	3.692087519931213	2.947314802521549	3.2162759284235904	2.8732258772652695	1.5279855545052587	1.7095465640888543	2.8058611458162597	1.1490939694961368	1.1432805588844646	0.539148842797095	2.02566499241248	1.125171075563224	0.8500374718795921	0.29570742718809995	0.20079605475516915	-0.12664009203622317	1.845330059024392	2.334615687293991	2.1251212849798993	1.936871655422449	2.8065555938407387	2.0917652908567343	2.332038300649095	2.0178771312158346	1.629693881982959	3.00325529237416	4.216487570346198	3.2197852264518048	1.6897950914893407	0.4507207083173812	-0.30426668634114407	2.9	8.923323174098586	0.2832164436858291	0.25516770227384844	0.2557815913396211	0.20583426270070104	0.0032824353743776515	5.314043253748898E-4	5.314043253748893E-4	-17818.368413648648	0.0	-208.41391760390684
10640000	-18022.206495170092	-195.8903541235452	-17826.316141046547	3.082711776053844	2015.3474252102476	46.27263293186511	0.8047028102367586	7.144472137720314	6.9742232023036665	7.304531805321107	4.884970665317534	3.3774221706589755	2.63617814350108	2.0273505411996977	2.2888535359868043	2.0892682656246997	1.429241490130075	2.1197285489833457	0.31673674614503655	0.7076263622486023	0.42222284108402564	1.2092342025278082	1.3554732547439683	0.9214457463547476	1.2870898977922156	2.247321223151792	1.1413351868933588	0.25648516868220417	2.130290209643951	0.7908915626279205	3.20745677876654	4.031881873669118	4.507029170747669	5.442985149529392	3.7030024206109227	3.9167996618145238	3.7048913682408875	2.973552149951576	1.88512435319421	1.4359765110565692	0.31287021366081214	-0.8695149310364367	2.9	8.961747612375865	0.29056508289834737	0.25516770227384844	0.25394497210458783	0.20032224272321605	0.06471145590435733	5.618746756560184E-4	5.61874675656019E-4	-17826.316141046547	0.0	-193.05493017067138
10642000	-18017.023590993518	-195.19115986316925	-17821.832431130348	3.0533972793705377	2015.376739706931	45.614385685133065	1.2662641076553782	3.3590529290282505	4.515593593397885	4.505921956531706	4.727135463814177	2.583321654848193	3.74591680570886	2.4293292394316843	1.5701765924393352	2.9000406111721606	1.6603623637062719	1.4032444711904364	0.42038035359514175	0.29789691352195363	1.2445158164991454	1.375635899852985	0.2435953645054412	-0.2935073282554571	0.21271963153170592	1.7485339470854766	1.4174928825337862	1.478471308498649	2.3413275940190923	1.012291964462554	0.7630935147631142	1.0316182321987228	1.5217057188481804	2.0920417057437533	3.247504570163924	3.3606534883873733	2.046021796173964	1.5018316587374667	0.6770915815155427	0.40015563703255674	-0.5302377074233436	-1.900848322065185	2.9	9.482277316215653	0.2887294350213763	0.2501317656448662	0.2587226857856448	0.20241611354811245	0.018120876455297082	5.701300074399989E-4	5.70130007439999E-4	-17821.832431130348	0.0	-192.09945920544334
10644000	-17996.01809146707	-175.08451189120808	-17820.933579575863	2.953076289831395	2015.47706069647	44.187287140791874	1.2913845970357622	6.378999056799103	6.255955623586264	5.612912490217436	3.8969944833454284	1.881906441741349	3.673838656935331	3.811660765333784	2.2306698494853006	2.2684573070538434	1.6677345158736103	0.9268694551136094	0.06380082020887506	0.514327418711962	0.7238583994698227	1.5151613054528257	1.7546990423317488	0.8884047417254812	0.4319984745840386	0.8284166346349138	0.9052658228720428	0.48059702870345633	1.4095782344938852	1.2072387962476958	1.641011198202928	3.133833085769348	3.1549138097125615	3.4791832293370093	2.2581295008350377	3.0000490174976076	3.2064007049799836	2.5926878946159113	1.810957528571263	0.33206991604872427	-1.6052565508761305	-2.7691475330600928	2.9	8.69084304066699	0.28531251752788034	0.2580042798111531	0.2542670891128539	0.20241611354811245	0.01517047931311594	5.352310964852859E-4	5.352310964852859E-4	-17820.933579575863	0.0	-172.61182648218437
10646000	-18008.51150105176	-180.1639162605685	-17828.34758479119	2.9517785973194073	2015.478358388982	44.43877797548014	1.0784283297660786	3.9315208672977375	3.709290416218563	4.394225603719826	3.8945391179638893	2.721793183502512	3.8069324969147114	2.7364855374871735	1.592587782341345	2.24588937584503	0.72351796845493	0.3788754581841455	0.0182351375442677	-0.3656696442316391	0.32071842306379716	0.5660703262426489	0.37664650630544355	0.8349511256621922	0.38854568890198043	0.15620133637761463	1.3854423374311096	1.9405080727262445	1.9428069556018772	1.8831715971772023	2.1878786121162204	1.1452323793951336	1.609448957678263	2.9840920241764772	2.7425893339648617	1.9609495225919509	2.8813407807644964	3.484746823359449	0.9503600459810879	-0.6692691390156558	-2.215445752394333	-2.8046128252501807	2.9	6.212100710944998	0.2882338811636798	0.2552495201212301	0.2484845050237199	0.20803209369136993	0.00391581035192659	5.618092064616298E-4	5.618092064616298E-4	-17828.34758479119	0.0	-178.42375449636893
10648000	-18012.126771680036	-187.0097138858273	-17825.117057794207	2.875560739526941	2015.5545762467746	44.959172211813915	1.378004605627242	3.0256537237171965	3.4490521376060532	4.23363832439766	4.5841867508307805	4.173190289480838	2.829830258805216	2.801437678908449	1.668753955267189	2.4451634838173364	1.897096315348857	1.347486962171777	1.0761854595055733	0.14891084995463338	0.07389309373512548	0.861256525806415	-0.5372801856644345	-1.3376153912026711	0.36759870338449135	1.3841054156548185	0.43883752319651204	1.7746678175847788	2.0535311338556514	1.250173556631541	1.753387600069676	3.360315316652925	2.4583235819233837	2.876961125995896	4.101304048793681	3.760028301168485	2.8193010517092247	1.887453061975439	0.9036079034938603	-1.6690894767607183	-1.1596574683151353	-0.04067744217264857	2.9	8.201213409434741	0.28930241847442745	0.24806890793483957	0.25844705426308623	0.2041816193276465	0.016556666961557717	5.78369817883897E-4	5.783698178838965E-4	-17825.117057794207	0.0	-184.58623706762512
10650000	-18020.67724425617	-196.75476377917175	-17823.922480477	2.8441852075473477	2015.5859517787542	44.83518665853607	0.7310019480651883	4.0943174487330385	4.236685406013238	5.020437043296862	4.814560964314515	4.427393214867144	3.7811735415336827	1.7095037839064091	2.9631855428466674	3.231054230708429	2.042828052023221	2.2148867154288086	1.0964113583907968	-0.24665709274504977	0.3561163498431118	0.6227759947797434	0.6260350956369795	1.2869257088866175	2.5995837935138955	-0.10682608389548265	-0.44478545968935035	-0.03690004958678195	0.054095810424309554	-0.07301846947501678	0.5153049758989651	2.279284749204982	1.7221066152639872	3.432166016925284	2.559545461640137	1.9366153919890134	1.7778647157885485	-0.07956827224779106	-0.11122363182577366	-1.7311660773665987	-1.2633291664870816	-0.09698217651120622	2.9	7.873976908503044	0.29225471420619836	0.25723655114162974	0.24745175459520352	0.2030569800569682	0.02259488293793304	5.648860716363099E-4	5.648860716363096E-4	-17823.922480477	0.0	-194.97729952178787
10652000	-18009.140504181298	-185.18929941564465	-17823.951204765654	3.0388816112615435	2015.39125537504	46.331027197416724	1.807379272183783	5.863484951013806	5.0844859375272	4.108030207745054	4.530917287057884	3.240709819371082	2.5528274582873696	2.731944656324299	2.785484385616135	2.511158057276199	1.4870946465461579	1.1194087525295364	1.4924174125436247	0.7230865652576595	0.4581283306629826	-1.0909625572635493	-1.2784787198555005	-0.5585881500430019	0.3296733609438514	1.1404570846790916	2.028800898241746	2.115317307333705	1.9391374761710236	1.8678970683769847	2.6638884254981443	2.8952973161331137	2.425682920252476	1.6637531232432172	1.9116855299521278	2.943394695595115	2.350399873186705	1.6409493568557307	1.3787140488234906	-0.9198116098520089	-2.36431139234253	-2.4374796134707064	2.9	5.628581817346654	0.2876349845012531	0.25723655114162974	0.24745175459520352	0.20767670976191352	0.026416599161269257	6.048666304271758E-4	6.048666304271758E-4	-17823.951204765654	0.0	-182.6470783913917
10654000	-18013.575072838645	-189.24687956786596	-17824.32819327078	3.0912064299415505	2015.3389305563599	44.203421906063824	1.9651457916232653	2.403886416070126	3.878784612677169	4.6653899040230815	2.8367627798797637	2.848778351782911	3.469374681729623	3.667961424669944	2.776863453287778	1.8210884661514255	1.2644311912551625	1.0107750774411277	0.6891175073680498	1.0952800023202207	1.227329122079834	-0.19915779962742214	1.0533908967554888	0.7142900042013589	1.2987229747316176	1.1577757034007166	1.3061807706976742	2.1804179557251784	1.4604203648335852	1.2333332793402934	0.2681806528994499	1.0121892314842778	2.323696840733489	1.5450848824430299	1.310758492558603	1.7557001061457749	2.6755609547554577	2.2741082998132445	0.1591528115073768	-0.8330223824521727	-1.4185376130048601	-1.1642498384953264	2.9	8.594874301275961	0.290862770562992	0.2571388786098622	0.24695549408233125	0.20504285674481446	0.003096366594144623	6.266405827629206E-4	6.26640582762921E-4	-17824.32819327078	0.0	-185.56501706543804
10656000	-18011.627859193082	-189.5961832238377	-17822.031675969243	3.001922486286019	2015.4282145000154	47.514963909155504	1.628695508372562	3.8177789583841424	4.518271871789942	4.634255588228879	3.6595365457411977	3.0659583688751164	4.747829520539072	3.5222474968207433	3.4296970434344725	1.315778397194088	2.0825779569888816	2.024998848161269	1.3363664904598138	0.9682415921593165	1.6171482512262831	0.5069716279560547	-0.5248206956591085	0.35169629168540195	0.5147283569073352	-0.8780979395809828	0.6981533960049775	1.2719099274308996	1.7403363427317216	1.7677676009474415	2.190975841564593	1.953715690129586	1.753385760220429	2.3763338392800115	1.8011149831432816	2.2358782492091698	1.9631961283233788	1.2106727075036037	0.6106695379760942	-0.5848632443477504	-0.7960765452902435	-1.764042683831658	2.9	8.091885487367163	0.29338973678425334	0.2457669907631558	0.25832738192903765	0.20251589052355307	0.00973526418177111	5.12472405567911E-4	5.124724055679114E-4	-17822.031675969243	0.0	-186.91417548439443
10658000	-18008.988100512022	-182.89487688933576	-17826.093223622687	2.973122942368061	2015.4570140439334	50.44553614205568	0.8295196075771915	4.6873226974657864	4.720560853459065	4.955149438860891	3.935906749021377	3.490994667428147	3.512543955539747	3.2422868898592547	3.4259206226705863	3.8753575662011897	2.0292763970921204	2.1504672066453785	1.7064563564267634	0.20730427586383254	0.1413408948920651	-0.324747654838534	0.06923926184563817	-1.0169698720686933	-0.3921008518817385	0.4474203950711112	1.6921715896055394	2.211669617554567	2.8545118304778265	3.8724153005958026	3.1110583835724066	2.5585056031891433	3.7849915940402408	5.021077229439909	4.916543833391928	3.171509851132047	1.8346139905783156	1.8323938424909452	0.278832226990129	-1.8259436496012589	-0.5389321775607322	-3.238917388506689	2.9	6.782321341528683	0.2840799742554327	0.24804761812715542	0.25832738192903765	0.20954502568837408	0.02239197922162341	5.25512628019834E-4	5.255126280198337E-4	-17826.093223622687	0.0	-181.27941903049464
10660000	-18030.526576172426	-198.1968315258003	-17832.329744646624	2.9259526350976426	2015.5041843512038	46.96897071602743	0.44713657487243896	6.013755275302071	3.978541512616941	3.5328134253234635	4.947473408929933	5.043375421661177	5.622117985845238	5.948216139580871	3.037590372456243	1.885470067195425	1.713845673149073	3.146770668820505	1.1624688141659785	0.664881198164886	1.2531561858852425	-0.4138980971011057	0.5603895609372289	0.16779255770615387	2.931791761194193	3.0829280788159537	1.7110400628721705	3.910537248834757	3.3564113695417666	2.611605271778006	1.997620521760253	1.5071896605810573	2.16442633402244	2.399449431277704	5.744290838473057	2.78497289024833	0.9765077241015209	0.20631249695100962	1.117067611917031	-1.352344001683613	0.40571263994291784	-2.8724042708231288	2.9	8.198860315502902	0.2821335374092033	0.25824270161097257	0.25559072377177383	0.20403303720805013	0.04283888000564923	5.37596635893914E-4	5.37596635893914E-4	-17832.329744646624	0.0	-196.90408970806135
10662000	-18023.505825556356	-187.59017416531518	-17835.915651391042	2.936104366087074	2015.4940326202145	47.09776719842487	0.3999388085255234	6.013755275302071	3.978541512616941	3.5328134253234635	4.947473408929933	5.043375421661177	5.622117985845238	5.948216139580871	3.037590372456243	1.885470067195425	1.713845673149073	3.146770668820505	1.1624688141659785	0.664881198164886	1.2531561858852425	-0.4138980971011057	0.5603895609372289	0.16779255770615387	2.931791761194193	3.0829280788159537	1.7110400628721705	3.910537248834757	3.3564113695417666	2.611605271778006	1.997620521760253	1.5071896605810573	2.16442633402244	2.399449431277704	5.744290838473057	2.78497289024833	0.9765077241015209	0.20631249695100962	1.117067611917031	-1.352344001683613	0.40571263994291784	-2.8724042708231288	2.9	6.6994396586512135	0.2774740115214942	0.25849712975453376	0.26090050837631096	0.20312835034766097	0.005791363566563726	4.979175908773696E-4	4.979175908773696E-4	-17835.915651391042	0.0	-186.84214349406443
10664000	-18033.106827915133	-200.8043662811733	-17832.30246163396	2.900418131962225	2015.5297188543393	47.52924899400497	0.34636010680387636	6.013755275302071	3.978541512616941	3.5328134253234635	4.947473408929933	5.043375421661177	5.622117985845238	5.948216139580871	3.037590372456243	1.885470067195425	1.713845673149073	3.146770668820505	1.1624688141659785	0.664881198164886	1.2531561858852425	-0.4138980971011057	0.5603895609372289	0.16779255770615387	2.931791761194193	3.0829280788159537	1.7110400628721705	3.910537248834757	3.3564113695417666	2.611605271778006	1.997620521760253	1.5071896605810573	2.16442633402244	2.399449431277704	5.744290838473057	2.78497289024833	0.9765077241015209	0.20631249695100962	1.117067611917031	-1.352344001683613	0.40571263994291784	-2.8724042708231288	2.9	6.878847249934362	0.29402653841571497	0.25849712975453376	0.24916995266745967	0.19830637916229146	0.023763559399891814	5.428947165256031E-4	5.428947165256031E-4	-17832.30246163396	0.0	-200.11015674169278
10666000	-18015.387842742963	-190.1980251432089	-17825.189817599752	2.939607960616056	2015.4905290256854	46.698790213499564	0.5547986645358622	3.486386576025152	3.4568329715797352	3.639584911342145	5.194043095385916	3.6561836271763055	3.1888386729187044	3.4402698657353388	2.558884049700889	1.8948627669527713	2.2130748645395846	4.039537166420724	0.9285331024541309	2.2686778440101643	-0.19523181382257235	-0.5185057828566806	0.14758994075883447	1.329294116994539	3.2046556564543978	2.6077405558429687	3.781262921986107	1.3483498100818272	2.928572054493168	2.3075951685196703	2.689649206388922	3.0987444050279858	4.062718168712865	3.4227938046242654	2.8450545324949315	3.002441336073512	2.4180247403956385	2.2674591327021782	1.4234816682956228	-1.5017662031389618	-1.3723556204815148	-2.9693815797361194	2.9	7.8275927893520665	0.28454823966021375	0.2544366270310737	0.2554659347224137	0.2055491985862987	0.03318283753187829	5.510447420783171E-4	5.510447420783178E-4	-17825.189817599752	0.0	-188.7517417548941
10668000	-18005.243214708396	-184.888782758338	-17820.354431950058	2.9810763395379607	2015.4490606467634	45.73608084448891	0.48882432077360377	4.9894414386410375	4.588964171738322	4.771308916857645	2.3655870535942225	3.897663231554534	3.405132684326292	4.7100086718083105	1.916587099359638	3.4796826222711177	1.2638877366808483	1.503505760808987	1.8740590189163988	0.5864248294540508	0.052783828671348454	-1.120750602394755	0.0882778265694732	-1.2654536612614302	-0.12764943567608156	0.26753418785534877	2.8849348797930463	3.978485942616466	4.454991850796439	2.30167359037986	2.6325943813378765	2.0568576051249003	3.2689892802805094	2.6405691896735215	4.978893861762942	6.420186176424122	6.347762282524684	4.295546098558253	2.0144058104747784	-1.2863059270767105	-1.1468413634670847	-1.265936612027809	2.9	7.594099329127625	0.2832723751924453	0.2566598946135189	0.2518875342341186	0.20818019595991707	0.009890493393556049	5.413869135151698E-4	5.413869135151694E-4	-17820.354431950058	0.0	-183.55429922559918
10670000	-18034.355067782726	-202.36914612909501	-17831.98592165363	3.1885328953905816	2015.2416040909109	44.57761362741882	0.5326473678364743	5.28539099396497	4.27994603928961	3.0214885081418386	3.8080014509484585	2.8854928103093154	2.218740799224687	2.370371912372611	3.2200878129272374	2.586711279091255	2.079855342753361	0.7271231303071566	0.2584154005795294	1.1980983621981642	0.6259881315588944	-1.0535757610105136	1.4487492985986086	0.9609307084291036	2.3160411450293883	1.817931652981462	4.036063449771584	1.3661345223404378	0.1974951239077083	4.865955893677627	6.892585770304945	6.89992470998972	6.901125229330222	7.771463029782316	6.578858910060188	5.890499449555131	4.432899057859061	3.0535872582483274	0.2656610907162648	-0.9413489497631408	-1.1068091982636568	-1.2204732048923308	2.9	7.910070366236164	0.2811094806613991	0.2566598946135189	0.24917662582567462	0.21305399889940727	0.007760008784063499	6.38019385035766E-4	6.380193850357657E-4	-17831.98592165363	0.0	-199.08243047341364
10672000	-18008.447017245635	-186.85031167626008	-17821.596705569376	2.973976249766684	2015.4561607365347	46.19155825802367	0.47592525341153924	6.737628731536072	5.13175743428877	3.59735853908668	2.775199291806633	3.0197142639041767	2.219897886410079	4.098024938973262	3.8632801985152474	3.2045006831658056	2.1140693580396936	1.5893963123265968	1.7021739724978024	8.448027805151859E-4	0.17844104731121901	-1.0841465201355827	-1.467540851342345	0.6303515416818766	1.0067367009330404	2.1365922823491084	0.49252875456590306	0.6684701757288187	-0.042017640077940954	1.7255274718969709	2.6347802607842703	2.843433847630169	3.6364889994294796	6.576280749871472	7.289242364922808	5.503567531286169	3.427996876538876	1.86828615126912	0.37818321911250896	-0.14419489961056392	-1.594491534629596	-1.6514882470228973	2.9	7.9675645291996124	0.2881094727764479	0.2566598946135189	0.2559411251272009	0.19928950748283222	0.006359248897355694	6.16888737933203E-4	6.168887379332032E-4	-17821.596705569376	0.0	-185.42971620864907
10674000	-18004.668507281433	-181.38437679454776	-17823.284130486885	2.900933837172857	2015.5292031491285	45.825961623113166	0.44812685587918183	1.8379168068373661	4.758085729527929	4.86376965427858	2.554474364532951	3.582128502490373	3.764198436440976	4.242682356987222	5.30464254930064	3.6499996583749783	2.0362821043451738	0.8898891487461748	1.2135885268183144	0.5558220557637643	0.7269162344557415	-0.8294703918275115	0.9316055246407231	0.6559060541681152	0.7961955410711481	1.7141780939206641	2.1366932732698043	1.9267294325942284	1.2774530302279579	3.3045739709190114	5.303184535073254	4.386541784880603	4.375129568670614	3.9524948377661295	3.4821555255454784	3.7335290764399254	2.8695878873497214	2.5308973978486216	0.5215212812568493	-0.20991039794214944	-1.9623424092621282	-5.055069411202231	2.9	6.371955451293307	0.28794944950191725	0.24755630744588977	0.25855212530941446	0.20594211774277843	0.018979956905325127	5.352691918880052E-4	5.352691918880052E-4	-17823.284130486885	0.0	-180.55253045513453
10676000	-18011.031075059615	-195.38616605348528	-17815.64490900613	2.9886572100835425	2015.4414797762179	46.171679562407235	0.8603765023198332	4.873388706114524	5.952643562392183	3.0356503780826802	2.563195040163417	4.143527270576801	4.576575768792306	2.8716611826311516	2.020657834998625	2.2315205509214215	2.3395940745255746	2.2584113765692084	0.3737212192095265	0.8123258038535395	1.562265050380966	0.03849592704204128	0.287455917476636	0.34287257670870175	0.13298481580051108	0.2603107660673045	0.9459562921949026	1.133618911179041	2.1778579854515066	1.5617154019078847	1.6882050748120205	1.809298216550412	1.7260758222464545	1.897950427627723	2.645637037354625	4.570431404083465	3.935002488880066	2.378117661757472	2.1746159957334426	0.259910978568512	-0.8595919154606061	-3.596919004024552	2.9	7.127111104531462	0.2884152670775328	0.24432766312440488	0.2589627786625021	0.20829429113556017	0.004041038431697019	5.112517308330131E-4	5.112517308330129E-4	-17815.64490900613	0.0	-193.60805192137389
10678000	-18015.92741793119	-185.70548963947158	-17830.221928291718	2.9544003877779987	2015.4757365985236	47.547862084842244	0.7663804490801971	4.204905406960763	4.259733939068101	4.412115083322075	3.2100680821837315	2.593980747154323	2.5390944954002124	3.4534934748478148	3.4482873614122536	3.3103200389464	2.0928562744607913	3.133234944853884	1.0745602012717415	-0.04557240325178724	0.07141981388912277	1.116587270811894	0.4814866965476554	0.9433422814513142	0.6208459484305332	0.40312013529319846	2.003137542642838	3.328143138650247	3.0618813781455567	2.781700532999012	2.2716526554457572	2.709383069554189	3.6730111348304577	3.34780131816379	2.0777488323033517	1.5724188551709817	3.2380769599414925	2.955699379188057	2.1758579233568955	0.36248631060635206	-1.3925613698022428	-2.0540352825176598	2.9	6.612164904064171	0.277671270684953	0.2561584962418378	0.2589627786625021	0.20720745441070706	0.03014760682777204	5.502544974232435E-4	5.502544974232435E-4	-17830.221928291718	0.0	-184.19456351315935
10680000	-18009.87453146635	-198.64457428477533	-17811.229957181575	3.1438153655656116	2015.2863216207359	49.28846100822567	0.42948127854996054	3.186495729966481	3.9799297960981828	4.999806700684959	3.4788243796835063	3.666769138517392	3.0980791582054312	2.9967783663685807	2.3744938470339223	3.44741951658168	3.734680300243244	4.908669827528145	0.840525144483206	0.5336950636752065	0.1565937544876903	1.4083255493779188	0.29195852778636955	-0.5869824041923051	-0.17257767499335858	-0.605786906182122	1.8103039270441914	3.451321574442825	2.8567166294713933	1.6806603719571442	2.2351331021262553	4.137558151843097	3.6343683135128826	2.3932524674509232	1.7053413125816492	1.2738734307322692	0.49881456594266904	2.632563099115565	1.2396288927069379	1.2569946018435516	0.3142968203040609	-1.633772297835931	2.9	7.950245399645013	0.29033147065299014	0.2519638318071259	0.2591008068974729	0.19860389064241105	0.024696197922538302	5.610182737330807E-4	5.610182737330815E-4	-17811.229957181575	0.0	-196.1749510209883
10682000	-18014.236645258563	-186.79503249843492	-17827.44161276013	2.9729320244236805	2015.4572049618778	53.1995524240848	0.5734346468615446	8.619782619209923	8.459006842014324	7.315859319637827	5.208005395698034	3.10605992879068	3.7103140454346435	3.688539842061477	4.22822935690672	2.5050717216681746	3.455593253740207	3.4712388111780736	1.6013722039810119	0.5849384230441721	0.3284467386637504	0.38245429403877873	0.5064621065702238	-0.17412010425303148	-0.31788214477502436	0.5593686443149107	1.9541413453006635	1.0000787166047769	3.1035375229449764	2.5656957261956945	1.130703818596114	2.0521550289985457	4.463510752214698	4.362996400038417	5.961439898910373	5.069998144225162	3.2300759079436765	1.35277371035711	1.4055899650174322	0.18230602376202076	0.41813360408346995	-2.0459299936346778	2.9	9.056884090920246	0.2764980807226094	0.25927574594367986	0.2591008068974729	0.20512536643623785	0.05984082091313108	5.047819826183371E-4	5.04781982618337E-4	-17827.44161276013	0.0	-185.03554011886735
10684000	-18012.338882141416	-189.47773962379847	-17822.861142517617	2.967463593487534	2015.462673392814	51.06470957810686	0.3017279558455383	5.285386646973716	4.458279131585234	5.9883665819343	5.292829867774835	3.272698449748072	4.630787491861189	3.4941170410815396	3.280401201166534	4.489227847579937	1.8492643476431772	2.429246545912558	2.8558544510108375	-0.09634755001527262	-0.15361840650580538	2.205261036245148	-0.3108374020139728	0.3121157783416477	-0.32829579063597925	0.3943874769607522	0.8101863702679281	0.08963477726996383	2.4277794354441546	1.9201686617548086	5.602356154888447	4.988453005250505	4.636380163875545	2.1602181263003857	2.919925450266817	4.833249962021372	3.728237033451077	2.4757542237193655	3.9320037982665097	0.4639031220658144	0.15232055609578454	-2.764683931810761	2.9	5.744919071767836	0.28476490438143187	0.25927574594367986	0.2577768423722733	0.19818250730261502	0.05409941479315859	4.942652051260857E-4	4.942652051260855E-4	-17822.861142517617	0.0	-189.11973058122175
10686000	-18032.12770770392	-201.12966191083433	-17830.998045793083	2.9846056668622247	2015.4455313194392	51.73169289147302	0.4774611595816311	4.9299974555795725	3.487748488865268	2.628037397197894	4.476250497465693	3.620955380659634	5.117848207705938	4.397039134096017	3.845053068319321	2.127434948260193	1.3901982596906415	2.418953666205965	2.5715228888723303	0.8441983055296951	0.2744135006057182	0.33985720783892487	-0.420223981070743	0.25432713799026774	1.2078631841227592	2.6519705053914175	2.5166221363397288	3.7259766839774238	0.3505193846777642	4.031796043733575	3.5289919514343424	1.7635545914386874	1.4869307840104837	3.4267157114077653	4.280688149687533	6.037855595290128	5.611173083462324	3.735464991568893	0.6438564141413954	1.0393762451660822	-0.4792789779619398	-2.21624819154733	2.9	6.13972088434754	0.28084641566309887	0.25927574594367986	0.25764965978396615	0.20222817860925515	0.09194378292680337	4.75319163617517E-4	4.7531916361751714E-4	-17830.998045793083	0.0	-200.10633578980364
10688000	-18017.563861000555	-193.47679707411785	-17824.087063926436	3.2414879237382124	2015.1886490625632	50.10891914551273	0.6255186107130136	2.8820666052343276	3.1812173720002246	3.6945913260629353	3.079544287816334	4.415052088236469	3.7799625650345714	4.12303890224524	1.8078079384933843	2.6325894058341954	1.9323600157271386	1.4229669270874448	1.7805026158190265	1.2452340769856043	1.6527104053159434	0.428513982192868	0.32397761861883145	0.33393581205385126	-0.031775276890366966	1.3983281100007265	0.5817140221085535	1.327125261542036	2.1923149749817963	1.5335641526830142	0.256266954959983	1.3921691680496788	1.9248331868147002	2.60683585279198	3.2687430931875054	2.544054165782828	3.245896224179352	3.354980266190344	4.277339537403033	3.0775558607272577	0.44975829789456045	-2.2621084838609407	2.9	8.020002439501468	0.2862699778762657	0.2588119439371489	0.2526898995773303	0.20222817860925515	0.020863207749969047	5.053856615356818E-4	5.053856615356822E-4	-17824.087063926436	0.0	-189.41665239233814
10690000	-18003.887274112294	-182.9920079588856	-17820.89526615341	2.978491665082149	2015.4516453212193	49.18207020930041	1.7786280815157267	4.263057536037262	3.856890837500076	4.413927714817651	3.4600715671826716	3.1726297931883174	3.4975641488634643	4.028736722047746	3.9982426246205094	3.15666032686	2.8747355411184348	1.643802774049958	0.42592462999254843	1.3205045059915235	0.8581180866007662	0.014084513171533947	-0.39995674221470606	-0.45270045125815217	0.8022674019254018	-0.24029549814269768	-0.6331161488233207	0.7588134792769529	1.5747061776194808	1.8402461151552203	2.5203964877168787	2.2175491700166265	2.3165587940201626	2.822001735559276	3.252372912734084	3.241342294405244	3.7567819954737134	2.9334106542861496	2.3074308007459567	1.315722144850242	-0.5340407366732369	-2.8004334534445356	2.9	7.746548199091377	0.2886784506092379	0.2520448715149508	0.2542158659343852	0.2050608119414261	0.03317207700037412	4.990721238102127E-4	4.990721238102124E-4	-17820.89526615341	0.0	-180.37269094751866
10692000	-18014.749454830937	-192.9837829137219	-17821.765671917216	2.9561635174270244	2015.4739734688744	47.702171835203245	0.6244399560907271	7.077196610148265	6.396955413701422	5.662986211084669	3.77811636215689	2.9945923020909087	3.6645083370080993	3.248983688052336	2.6492182148003387	1.907685838246605	1.775752951383997	0.6275265418680819	0.19183329481780897	1.8032963391868635	1.9108751524927718	1.1827995993470577	1.0064965006504238	-0.08294296985978256	-1.4578818600315886	0.6063249022756142	0.940688529173819	1.354508594667437	3.733109624397726	1.0695781095562613	2.5662677269678724	3.168627788204449	2.7352302350699214	2.1000196587640674	2.239339416543207	1.9506170703599903	1.8073034117904423	2.2339575325889443	-0.9727530460267584	-0.09840707355454181	-2.009669568473105	-2.046397140821921	2.9	8.809277755798359	0.2886784506092379	0.2565022785646779	0.2552814486000677	0.1995378222260166	0.06420912684765938	5.178635111447779E-4	5.178635111447776E-4	-17821.765671917216	0.0	-191.16212919228846
10694000	-18004.956356733368	-182.5398623506719	-17822.416494382695	2.7636807357237956	2015.6664562505778	47.155315528481324	0.9518526173888223	5.839957416029714	5.698849148438051	4.444282012299448	4.612570868239482	4.158424936950578	1.9878604658436871	3.8291783971599576	3.2540914319125824	3.730229475511922	3.762050632258493	0.7639588436533364	0.8330454183453001	1.7911391702178299	1.6168511422774343	2.1023558643872438	1.9525124911663831	0.17980700744983844	0.5606002108719506	0.6763709967346809	1.2505929406902692	1.2738251246564027	1.046314717341467	-0.4821462333221075	0.45299145545823527	0.7535523786055096	1.8292690339734783	2.640985785362503	3.0322020995014225	3.041454139609012	4.047329474470528	0.76536507112026	-1.7503277108581705	-2.8529645045229413	-3.5653694590108485	-3.111483660528835	2.9	6.908281180752469	0.2855240893977897	0.25418336239129286	0.2545081345695948	0.2057844136413227	0.035932715777377	5.561439441733332E-4	5.561439441733332E-4	-17822.416494382695	0.0	-180.37459869517863
10696000	-18021.290372387964	-194.57297659459024	-17826.717395793374	2.852849989714004	2015.5772869965874	45.39636726559805	0.610857774543027	2.414906303843581	2.7359158204695837	3.957772912206688	3.847194471853943	4.547722478685479	3.849980278689186	2.922760681472859	2.8803031951293834	2.503530216213981	1.2260598552984168	1.0186765232970425	0.8285434053526433	1.2818935253180648	2.1661667407722978	1.4294096977895303	0.8195549281191782	0.62368099895747	0.25231455742905506	-1.3176734830840358	-0.07069749405239412	1.3211699519611968	0.004493289456569904	0.33648777827604226	0.8875674458707101	2.23736619136784	5.951544043154659	4.989293191614321	4.459486721102849	4.522018608403173	1.6336126924044982	-0.17247878715467252	-1.116714156947143	-1.7412537755014006	-2.5282266868048486	-2.3250465027013925	2.9	7.988088348331015	0.29342525053810936	0.25375878477164104	0.25124955316748226	0.2015664115227674	0.012939464102080751	6.635967401434859E-4	6.635967401434855E-4	-17826.717395793374	0.0	-192.9107894619243
10698000	-18006.48590363096	-189.81003773191205	-17816.675865899047	2.7708165348126643	2015.6593204514888	46.8750507208382	0.6741050119677865	2.881190540474733	4.215339660301655	5.680793049399096	4.513455879535959	3.4110773150510196	2.9994324511069457	3.7686780885404554	3.483060199031367	2.2647680455268877	1.7837125247479437	0.4628675685278003	1.0399797439850198	0.2780705601957737	1.5669736463558817	1.2595585961421292	2.244810990667988	0.7696170931153894	-0.22937782991946004	-0.13557490533553726	0.5736282379579066	0.594375549750765	0.5866892608343333	1.7569517607454932	2.768234673181688	4.955874994138116	5.44386474266714	5.827661489934885	3.269109345815023	1.4347787125240792	2.2687252444785977	1.2344292660096365	-1.1284821436612014	-3.3147085377835435	-1.7804873682702527	-2.9977625596814743	2.9	8.61187302786	0.29342525053810936	0.25375878477164104	0.25124955316748226	0.2015664115227674	0.01814517350792406	5.874480678030545E-4	5.874480678030543E-4	-17816.675865899047	0.0	-187.66818869396377
10700000	-18017.8045199517	-194.0693925356073	-17823.735127416094	2.8173018861552	2015.6128351001462	43.39802418795735	0.6791981575913287	5.242294299366661	3.3209090424550163	5.5893276489495385	4.566809112522881	2.876720151322834	2.2789983459518703	2.8741590493234086	4.062754644469523	2.250320200528383	1.1833382687364087	0.5963967256139607	1.5328250686593134	0.6128018256602157	1.5241310870496894	0.9622019755783665	1.8836182978212608	1.1706321550582401	0.2875968747183988	0.5906327403526749	3.2604165409779338	2.0751384444955416	4.30921283043493	2.6066105338200645	1.5656345146875978	2.547327863714049	2.3419777270384223	4.257029962058549	4.690419627120258	4.537281765957726	3.034749688090577	-0.21869952624227773	-1.6649998095821141	-1.645804156512186	-1.5287751120455975	-0.199181640851402	2.9	7.675068252469648	0.29057935772095655	0.25060139140108667	0.2571052856033519	0.201713965274605	0.006165918065336311	5.156428934788688E-4	5.156428934788685E-4	-17823.735127416094	0.0	-192.39057566640372
10702000	-18016.919339773645	-194.55826035062975	-17822.361079423015	3.004643436388362	2015.4254935499132	43.771926184859815	0.4332366960340488	5.242294299366661	3.3209090424550163	5.5893276489495385	4.566809112522881	2.876720151322834	2.2789983459518703	2.8741590493234086	4.062754644469523	2.250320200528383	1.1833382687364087	0.5963967256139607	1.5328250686593134	0.6128018256602157	1.5241310870496894	0.9622019755783665	1.8836182978212608	1.1706321550582401	0.2875968747183988	0.5906327403526749	3.2604165409779338	2.0751384444955416	4.30921283043493	2.6066105338200645	1.5656345146875978	2.547327863714049	2.3419777270384223	4.257029962058549	4.690419627120258	4.537281765957726	3.034749688090577	-0.21869952624227773	-1.6649998095821141	-1.645804156512186	-1.5287751120455975	-0.199181640851402	2.9	7.98704314652901	0.29057935772095655	0.250430384794383	0.2529848301552304	0.2060054273294302	0.015515295345948208	6.342671062161321E-4	6.342671062161321E-4	-17822.361079423015	0.0	-193.04736485030747
10704000	-18011.832889595433	-191.56987961845743	-17820.263009976974	2.769010382789133	2015.6611266035125	42.94284579316463	0.44153700684800173	4.0200634065375604	5.1006776132242955	3.9391862348809568	3.315861532901991	2.9681098963205192	4.557582985575732	2.2705028228674893	2.161678063641156	1.4796581154160748	2.0602538728134268	1.0658700124648013	0.16258893565646004	2.100873578251328	1.591627125170075	0.15840543556555509	-0.5315026406042632	0.8853859700082489	1.77570399654091	-0.12808078036053389	0.8788766855296077	3.335486790757372	2.494345690231912	3.3660978582531187	4.762877374548457	3.273002794568222	7.422771334789497	6.066288163505799	3.521038442065442	2.961474165784792	1.5662498857423748	0.1955371053335108	-1.1534859937601931	-2.9511819285352043	-1.3232929115485574	-0.17153928135160434	2.9	7.910999799209234	0.2853449710570377	0.25825464719726543	0.2504514299625773	0.20594895178311973	0.020622410077741783	6.299679743013278E-4	6.299679743013275E-4	-17820.263009976974	0.0	-189.90253262937608
10706000	-18011.936444364877	-189.99933897522905	-17821.937105389647	2.6960107633207255	2015.7341262229806	43.666367060744825	0.36562596546939036	8.274217862182613	5.094417588893781	4.948302749227917	4.4397607717317795	3.532347881294888	5.161035669978502	2.4666063238030436	2.262932517015856	0.6161922709205312	1.2398596250198466	2.2204864350165248	0.7973768535817041	1.2512314890558482	3.6424626584818376	1.9318198184250035	-0.29247573798753956	0.5566036420735434	-0.056812287981375366	-0.46979333906739984	1.1244876238486927	2.228494821478154	2.4712433973220342	1.1516585276562923	3.015619542411592	3.9106369508440793	4.5632888064706645	2.08142225476319	3.049653756863068	3.036803897470328	2.9333979221804	-0.47117290300232606	-3.431579026510199	-2.3251210116998386	-3.2767619879862053	-3.554205551839364	2.9	7.888326711935151	0.2853449710570377	0.25842416336134166	0.2504514299625773	0.20577943561904352	0.017198468078322718	5.757920313020496E-4	5.757920313020498E-4	-17821.937105389647	0.0	-188.04402571041186
10708000	-18009.573153846817	-181.035730255615	-17828.537423591202	2.7172848837574057	2015.712852102544	43.9171644357315	0.2885813462821717	5.672906359373922	4.260251435568162	3.439746133172227	4.815901670124645	7.181014587218481	6.052667603858605	3.7984349560430424	1.6489391112945326	1.0729791148953214	0.6540052946210653	1.3259843755890395	0.46858950397161425	3.382838946874731	2.3437806455191166	1.8480489648582634	-0.014397490704201654	0.24466111266231483	0.2143414991283139	1.0941302505279173	-0.06840211415883954	1.459318947905086	0.8104404632449882	3.771299924638628	4.94282805753398	4.039420959660451	2.27330431936467	2.8753605939220996	5.946765917735394	4.290865250688958	0.058497558765924884	1.3066085682510458	-3.32988568734205	-6.267964904639568	-4.020716196853291	-2.0707389025699143	2.9	7.554432591643361	0.2873432909324621	0.2564258434859173	0.25699233038200203	0.19923853519961882	0.009267522523671332	6.486770131383204E-4	6.486770131383196E-4	-17828.537423591202	0.0	-179.5276353358481
10710000	-17999.92388257347	-181.7580870865792	-17818.16579548689	2.7524905676296547	2015.6776464186719	42.15026319446669	0.2916825331420888	6.451127956155785	4.927181807591645	2.986970567748542	2.771136302222928	4.882705871024635	4.134579061406688	4.96949693663009	1.6892463386975516	1.774290707569001	0.9708855037014971	1.6447599148616574	0.28214401195167144	1.7001227139507025	2.588033599597117	3.3220079982878206	0.6446695080268889	0.6634376697666873	0.7966883462752613	1.1435063278880855	0.2309839833147015	1.1648892501338328	2.931272230089938	0.6618604437100863	5.5308870076853935	3.3571484257483624	1.544139160378193	1.1420084335833396	2.2750267966004607	2.785021698743041	1.9073381444660753	1.546619839248338	-3.0791881952407127	-3.3484431343251697	-0.4310127394769223	-2.325605262295868	2.9	7.355769288521192	0.28861176649193143	0.251140152707172	0.2538471129003128	0.20640096790058401	0.06751899215449762	5.402599437878846E-4	5.402599437878845E-4	-17818.16579548689	0.0	-180.501640097319
10712000	-18013.955780370365	-190.92640041624367	-17823.02937995412	2.740493771577495	2015.689643214724	41.49858734436177	0.4914877073603977	2.0616315594023544	2.7364343936512174	2.605071906241414	2.478544818541663	3.628799255616299	3.521561511699021	2.731587939006786	1.330464747446734	2.349543395324203	0.4581376137954762	0.6274092914268398	0.3010379291958102	2.441803988857257	2.28689807195988	2.5205897405919013	0.49509018933607185	-0.4484854980498407	-1.799323420174623	-0.15749264486645637	0.7918858136131377	0.3199185185541378	0.44482043373379765	1.6371706691656303	1.066818221196711	2.1590111040155477	2.7819034494491595	1.9794462389507923	1.6859684025446977	3.375854888524927	1.6458244696771889	0.6333320937998357	-2.3878123171285095	-2.077048780219182	-2.381905858947289	-2.1056590520910614	2.9	8.88233571863494	0.2908131146175148	0.24802742355014867	0.2577779840267685	0.20338147780556826	0.06751899215449762	6.438695752288447E-4	6.438695752288452E-4	-17823.02937995412	0.0	-188.64708867284415
10714000	-18010.538447555955	-181.18552064453402	-17829.352926911422	2.903307448997284	2015.5268295373041	41.22546303910402	1.4072045964940447	2.905491373615315	3.2685031913277864	3.181338363982469	3.5639329308036043	2.7852677248676914	3.041601544522439	2.0346181846594424	2.2852314326882084	1.7510194841379882	1.1115007608211638	1.8645670298848875	1.7505410067657041	1.0970856327362297	0.7527829181429223	1.572550732216977	0.5366728654625963	0.439940618235406	0.4864710204111782	1.6140064934711567	1.9631199021352486	1.490017490762336	0.36993334893373586	0.2961938117340408	1.3960460548818558	1.643155204480045	3.307499500090252	3.6419079444582616	3.32515520626265	3.3531154300858557	1.7435810230115985	0.4145788863829397	-1.877168676578916	-2.3677661616363137	-2.5695486583307394	-2.882924073909158	2.9	8.88233571863494	0.29304043766568716	0.24642349946212153	0.25796098111801313	0.20257508175417843	0.03916552994820635	5.897895981205061E-4	5.897895981205051E-4	-17829.352926911422	0.0	-178.51923729646438
10716000	-18010.6533497439	-175.88260314277287	-17834.770746601127	2.766588132905868	2015.6635488533957	42.64290461933121	2.0551971663564377	1.9807013755290352	2.2669857898169807	3.4191908470169006	3.651397637537467	3.5224447568563217	2.9492906450075616	3.2762972630944773	2.663741304795346	1.7705728149046414	1.7940432657647176	1.7650311328629646	0.8759462171035446	0.5806538174350928	0.26250817811107524	0.009816271112308973	-0.21139396132511315	-0.04987983945933869	0.4036400995678155	0.5211414809738195	0.8048220732932568	1.0118757968456569	1.728961786510065	1.721158429356285	1.4935705428463169	1.8545639444960913	1.8743424953728174	2.301809684008861	2.637199745020034	1.77552920391172	0.3440370644660971	-1.45195612174295	-1.3563794050027511	-1.2566809321879036	-0.843170867954175	-1.1231556786526458	2.9	10.236199515170709	0.2917225903047348	0.2573832265112632	0.2483191014298238	0.20257508175417843	0.021872025839094263	6.178870420286586E-4	6.178870420286585E-4	-17834.770746601127	0.0	-172.21237287922037
10718000	-18016.147923137793	-187.4372087960308	-17828.710714341763	2.957585097838395	2015.4725518884632	44.93413284619728	1.5121163976070453	4.622705878669947	5.28781296232207	4.472544377927193	3.9678825440660583	3.0625262389198245	2.787669168091738	3.8850411439720993	2.663621721993731	2.088217707477332	1.475577752767662	1.1093349892821076	0.5581595629105296	-0.40215280039155293	0.8400069296699473	0.4390188090388214	-0.18937784344660968	0.25420532763262604	-0.6800294003178089	-0.670375931589903	1.1710850541265743	2.926284081947508	3.000046862837222	3.9919596251205527	2.4183255305021953	2.6587460989564513	1.975097570272084	1.6860136507770171	1.4818685086156531	1.6137519450401863	1.2226448672315768	-0.13098257009221687	-1.2926907549223683	-0.37724124735666187	-1.2396791670909757	-2.131159695302531	2.9	9.49967982669856	0.2842526631306838	0.2551164540395779	0.256596587205524	0.2040342956242146	0.02473734761221427	5.59347753239284E-4	5.593477532392838E-4	-17828.710714341763	0.0	-184.6035878656449
10720000	-18002.569478838035	-181.57204991458468	-17820.99742892345	2.8914704804412965	2015.5386665058602	46.36251444703592	0.8025018660690657	3.455829757019669	3.947604650782018	3.4664881518760633	3.7442372439766287	4.853068718964441	5.363368309413504	5.096098335411431	3.3333975901316655	2.0646516673270923	1.7703259938483638	1.35922689390356	1.024512578704721	0.4921821205187318	0.879027658524877	-0.4265858278710685	1.0241311594725722	-0.6355646767909344	0.3557134987474603	0.8010344305038581	1.8243378580951228	1.46253083988971	1.8770408723804488	2.2333383448018025	1.4451417413893195	1.3910915928891177	1.797608784371806	2.2749206566477316	0.9343025720290569	2.545055621732484	2.2574426698973946	0.10711622744721289	-0.5966421187197146	-0.15191809072702211	0.035556144602972406	1.910088446690723	2.9	9.49967982669856	0.2845234409432645	0.2496120532324524	0.2618302102000688	0.2040342956242146	0.011246289685532568	5.404660319139436E-4	5.404660319139431E-4	-17820.99742892345	0.0	-179.50398468020342
10722000	-18020.14632912498	-189.46497984396655	-17830.68134928101	2.9716229281391375	2015.4585140581623	47.43326143596934	1.1423157444645837	3.455829757019669	3.947604650782018	3.4664881518760633	3.7442372439766287	4.853068718964441	5.363368309413504	5.096098335411431	3.3333975901316655	2.0646516673270923	1.7703259938483638	1.35922689390356	1.024512578704721	0.4921821205187318	0.879027658524877	-0.4265858278710685	1.0241311594725722	-0.6355646767909344	0.3557134987474603	0.8010344305038581	1.8243378580951228	1.46253083988971	1.8770408723804488	2.2333383448018025	1.4451417413893195	1.3910915928891177	1.797608784371806	2.2749206566477316	0.9343025720290569	2.545055621732484	2.2574426698973946	0.10711622744721289	-0.5966421187197146	-0.15191809072702211	0.035556144602972406	1.910088446690723	2.9	7.666344603062472	0.2850549761840343	0.2585972613194825	0.24970415312138364	0.2066436093750998	0.05013335268765417	4.999597918192386E-4	4.999597918192381E-4	-17830.68134928101	0.0	-187.27681952455077
10724000	-18007.589011838092	-186.11032272582293	-17821.478689112268	2.872642096057347	2015.5574948902442	46.26036327798507	0.8028324942036037	5.738484463562097	5.904610770303425	5.297082439126326	4.365024274830288	2.646962137529905	3.8015749632069453	4.18150999034904	3.2940862006877363	1.6508708146350037	0.9810812694827978	0.6209883008029857	0.05053585896077695	2.058270038476053	2.4298956445904367	1.3222675602150882	0.19848412384198724	0.12642518758328694	0.3882290973794566	0.47476775601977217	1.5454073933290213	0.7776991581783645	1.043990867245285	1.7613699676778773	1.672079776640397	2.2870054699314633	3.2321082886185586	2.7153829447130504	4.744494720916922	3.347178698143493	1.1165466443799172	0.6750801386510928	0.3214066181004043	0.24553350270799978	-2.0560392360985573	-1.675875466202468	2.9	11.414692281408112	0.28522981327620917	0.2477683047110839	0.25852654379784695	0.2084753382148602	0.037948882024972055	5.391281972326658E-4	5.391281972326658E-4	-17821.478689112268	0.0	-183.63218067815285
10726000	-18001.3740886669	-180.35897596023088	-17821.01511270667	2.8950580259046608	2015.5350789603967	41.954142071161165	0.7364839122677861	4.917170071506317	6.277066150373864	6.4522485281577335	4.0100345931095855	3.297843950542588	2.316834559414256	2.8702116165190015	2.3042916353661176	0.9058279066679684	1.2015631305079024	0.21867016599827369	1.3280719691798688	2.1283970710560487	2.2628545879644744	1.1084960813684295	-0.7678871052616183	-0.17378912018041673	1.2929201536572206	2.6850596818132146	2.5054689231534577	1.3061177917679334	0.44229077699670427	0.2600389848496446	-0.2081126166905667	2.225085544295215	2.075221121700049	4.42260461156638	2.540051112257127	2.233615584647851	1.7504408399806757	0.6223227036247366	0.33037905075800045	0.41480325824484926	-3.152742895994032	-3.406362788293197	2.9	10.814333460798208	0.2803268911161422	0.2589240246759168	0.25626345511071685	0.20448562909722437	0.030990910558077983	5.983406560809742E-4	5.98340656080974E-4	-17821.01511270667	0.0	-177.99866953643414
10728000	-17996.9596356859	-179.03746823534073	-17817.92216745056	2.88375286342562	2015.546384122876	42.134588830403956	1.1815947609521447	4.094308454494878	3.101155661287927	3.668187549359231	3.3512581837288873	4.322061670688398	2.622740831287397	2.685826337430254	1.545056887838493	0.5041895972392342	1.319029041357954	1.8019169616573256	0.6653754921595448	1.1712563357273564	0.9424445861188975	1.1564893463194539	0.43124857951472173	0.5693686715139601	-0.8336549270680798	-0.012452036690295598	1.8060290745985963	1.8740744403173304	0.9918662788394839	0.2778752821417638	0.9900775700995974	3.226747652467081	2.593035040985129	3.7392131967839513	3.1877104204556557	2.455190719308453	2.0336478204770376	2.374919945287556	1.0352966362027085	0.16845722400824947	-2.5223070059192407	-0.766773975469365	2.9	9.157366028769099	0.2803268911161422	0.2640319378421896	0.2504336802123055	0.2052074908293629	0.03897851634825388	6.059611121277793E-4	6.059611121277791E-4	-17817.92216745056	0.0	-176.4829909352981
10730000	-17997.844941110976	-178.10018263206467	-17819.74475847891	2.8674918919623567	2015.5626450943391	44.012937193542655	1.1487875316483367	2.277140939981898	2.97905246492075	2.4148365982664926	3.1131512903178002	3.007755158541364	3.245727994203246	2.116203662439911	1.9051763101744763	2.8518206374379247	1.966787067611757	1.3757384784637232	1.1736681733468246	0.961097588657611	1.3396855671745127	-0.3532746507084942	0.03378229098972414	-0.22196585722227863	0.5668269173849458	1.4325409197271903	0.38411713224693966	1.8331036287764115	2.1413253321864514	2.862592207165764	2.8080628959049143	3.8443722923452976	3.2797917542937185	4.089451755338652	4.751173570318068	3.3132321717464417	1.5045910643454738	0.9712429942546982	0.3238057722498578	-0.4401058251846154	-2.5869167984189803	-2.3834957998269894	2.9	7.165299631858253	0.28097072426425307	0.2541751293884482	0.26029048866604687	0.204563657681252	0.04664388164503551	5.952134543517183E-4	5.952134543517185E-4	-17819.74475847891	0.0	-175.98774428165717
10732000	-17991.851220637585	-176.92220619285956	-17814.929014444726	2.880940880988257	2015.5491961053133	41.80541845801503	0.9579681969414139	5.293844855701186	4.034890286616269	4.972554115385157	2.8642634724022678	3.133690886328022	3.482577272965219	3.9564641970786827	3.523964618210986	2.2208901678592783	1.5740637361733436	0.20889211379280173	1.1815330057804774	1.050394577470991	0.5480418462657011	0.7765287642443753	0.20828315611042814	0.22298750233434672	1.4395196837993536	1.5482950860417124	1.8340827278871739	2.841853630507699	2.769903325160084	2.0297706607235106	2.7656576412474183	2.960866260939105	2.9883614749474994	2.0807357178021255	0.7997968341931347	0.5417585159976472	1.0251731585551895	2.2855713124183556	1.664628794153143	0.1983911112622167	-2.0339572025187125	-1.8596065143261842	2.9	7.680223061942173	0.29511359700684525	0.2512371970235889	0.2489850516430677	0.2046641543264983	0.021112528360801193	5.619548068218754E-4	5.619548068218754E-4	-17814.929014444726	0.0	-174.9496347397578
10734000	-18005.790163742142	-181.57694863246056	-17824.21321510968	2.9289219350468327	2015.5012150512546	42.40961997784046	1.0446453511179625	2.0458457645989268	1.860243300577981	2.2551577615151	3.4348586634537965	3.8910233837940607	3.4394717595577236	3.93653901025575	2.6632128653153595	2.8850911676489535	0.3847878617037086	0.36265471790603565	0.7258413367102563	1.5371136426545604	0.5592926890084537	-0.17029618482498932	-0.6213798027821001	-0.1896956966384939	-0.17891052325921536	-0.5648835583571566	-0.10012394256680368	0.9144688949178006	3.0025743191687075	2.478441567593239	2.052228104431538	0.74902789872486	1.0321692748647469	2.018689524647978	1.577645680952311	1.4993836257278255	0.9523827298267586	-0.1931487246305188	-0.29351877951375194	-0.23936660925074454	-2.431602025574592	-3.4816820971140463	2.9	7.04655834260993	0.2844135656712735	0.25429753925767073	0.2566247407445576	0.2046641543264983	0.03766449179811877	5.971145941390374E-4	5.971145941390373E-4	-17824.21321510968	0.0	-179.59011542621226
10736000	-18010.68332919865	-184.41380524764233	-17826.26952395101	2.9286659487720486	2015.5014710375294	45.66738142478426	1.052323730384543	3.556932569849682	3.426044690091173	4.063019296131083	3.6890731190737758	4.802490775021031	3.6141318017746333	5.086358660574276	3.8833138863500296	2.776919667138335	1.227846826609064	0.3420011833199855	0.21100887437085797	1.1981365790777891	1.270083581338449	0.9216960291038652	1.4658474312350918	0.789982722051958	-0.5129180010790527	0.024905013943212095	0.5444752487986083	-0.33793721385578346	1.6149037487394728	3.0114154386467846	3.8333688341181267	3.2919414428539335	4.6431499942055465	3.5932570450385612	3.760719628482616	2.7126330301254717	2.1849812832373816	3.2350232665313268	2.1166792105153416	-0.529868858097255	-2.2635572048399957	-2.7660737299826264	2.9	10.769084703330284	0.28063664606703626	0.2567419081062622	0.2579572915002034	0.2046641543264983	0.020329663758836745	5.610569866289604E-4	5.610569866289602E-4	-17826.26952395101	0.0	-181.78222172878932
10738000	-18006.934425125466	-184.49922955310345	-17822.43519557236	2.9001033828180773	2015.5300336034834	46.35091636730385	0.7047641872508364	2.475406565781262	3.4287576609229484	4.565760826095204	4.707326678191643	3.343581765963997	2.8205477636079586	2.9389398086656504	2.7521199079083543	3.5137554441493424	1.384247036416832	1.0484220511123459	2.429601369823439	1.008939149176607	1.275868293719474	1.362239322784915	-0.2969007877849854	0.8611686277563098	0.37704922746523567	0.5829225356121577	-0.7505163875833682	-0.06171029903009151	-0.005838646246430379	1.9513712040553637	2.525473228512902	4.036974539361057	2.8923323646749832	3.3993635566555542	3.0006677979221967	2.718029984745507	2.45861518291441	1.3947933173518692	0.258496122958449	-0.016659219823815824	-2.7527867196487223	-4.111276956871932	2.9	6.800232178601219	0.28063664606703626	0.2592002286606386	0.2579572915002034	0.2022058337721219	0.002882134677862847	5.681109169297798E-4	5.681109169297795E-4	-17822.43519557236	0.0	-183.11925448949245
10740000	-18017.8553857983	-190.53441489415408	-17827.320970904144	2.8666379643425364	2015.563499021959	45.93532688371989	0.7006344898130769	5.272022214661543	5.185842570572423	4.281381714281484	5.1606608522931605	2.70581756947163	3.192795474957479	2.019385138829695	2.1576503485839096	1.9860136181054158	2.0506607862394755	0.5379124830265365	1.136446408266588	-0.10957972094311527	2.3340869160402637	2.487128577411909	0.37890369210598396	0.4696196423222035	1.3242969472336856	2.0640207708251097	0.9015121161497933	3.083811991529006	3.7104131947388486	3.1917471601256975	2.8763168499663894	2.8436701151380106	3.2258786686521415	3.0247259876650663	2.159332603910695	2.074962454294161	2.1669436475466948	1.7656116416321987	2.417953507456665	-1.2076789623413	-0.8451877838602315	-3.3346753050811015	2.9	7.3824056786505245	0.2808103290525816	0.26035016137406214	0.25259525694751417	0.20624425262584228	0.041806612893678645	6.124409617845703E-4	6.124409617845704E-4	-17827.320970904144	0.0	-188.88135326325994
10742000	-18017.25302388448	-192.8291378305518	-17824.42388605393	2.9566880420866504	2015.4734489442149	46.5434441242685	0.6951705364930184	7.034986274555138	6.864573578365462	7.250400480529696	6.860910922275318	4.7357756339118895	2.3227282498674877	1.4631809224240073	2.61439788195419	1.576203273942057	1.9288984547173558	0.22523048787096933	0.944566729717025	0.9176682578848507	1.2364465798940227	0.37110548979027097	-0.6053940459378001	0.9319083595293576	2.074361209655117	1.3522933348300616	-0.4914091087402186	0.11399943257216683	0.4062206499934489	1.810938394395891	0.851028572831992	2.1479999295669927	2.8578955644398727	3.6831598312247262	3.264901261941555	2.927378759149537	3.2317634291697583	2.324621570516297	1.8212799695688158	-0.3604771211654107	-0.434336018291615	-2.297000597592845	2.9	9.545005539804109	0.29702856671074906	0.2564950944527266	0.24861750437724425	0.19785883445928026	0.09232434512510922	5.29170921951825E-4	5.291709219518257E-4	-17824.42388605393	0.0	-190.6770186393577
10744000	-18014.448838852557	-188.25608096775815	-17826.192757884797	2.9606678913335074	2015.469469094968	45.49406476743596	0.6877639547091211	4.509943635231057	3.0201648384351105	4.215787369946735	5.0450623640300805	3.201134787155967	1.7786811551358144	2.3103588274616267	2.4933079504805695	3.000653317127692	2.195713495643544	0.20150133892798405	0.4244651774222536	1.499815084258435	1.4406206726891069	1.1140538880883137	0.25895356521011326	-0.13459580817988287	0.1755411616110134	1.1996577369533346	1.986055886815472	1.6328238331185803	2.511998548695656	1.893033341941332	1.5250532483470978	1.1493859343587298	1.9520191789617283	3.2873191674962516	1.976660199846379	2.526444614103256	2.7477337747208033	0.907013703652293	-0.33400430869786335	0.29609591920481887	0.4744245172591624	-2.602529300382213	2.9	8.025650026320958	0.29226974889801927	0.24545489624320607	0.26138727756498076	0.20088807729379413	0.04691867329458446	5.078894535799949E-4	5.078894535799948E-4	-17826.192757884797	0.0	-186.50887194944934
10746000	-18012.572157556704	-193.71290886797377	-17818.859248688732	2.935545971924008	2015.4945910143774	45.91042045337815	1.2873992706903183	5.0515687840116055	4.8477978470767695	5.781026737144337	4.368455558180472	2.905443288307921	3.232048491791822	2.200188848912366	1.8679827427775944	2.3928067981597767	2.84626905896506	1.641581765904791	0.9872087303342482	0.5948209748371025	1.8698394782122427	1.4802404888548621	1.46461739902397	0.11586811902182119	0.5781413493732386	-0.4842562875494172	-0.0841790134550634	0.22887840443089802	-0.19751620935957026	-0.6978017538409573	0.016094290462509653	1.377220903435672	4.508542106019864	3.1655999368631886	1.895823076895028	2.5406605511063165	2.993208720514753	3.0809703517586753	2.9198354261476545	1.5657005894354956	-0.6351616350883065	-2.29833308570481	2.9	9.36201871549056	0.2781337916772171	0.25470662828032437	0.2635285048984964	0.20363107514396236	0.007178655571193056	5.517093000410147E-4	5.517093000410148E-4	-17818.859248688732	0.0	-191.16461231824212
10748000	-18010.228933172995	-188.58413826533751	-17821.644794907657	2.9470139579916768	2015.4831230283098	44.21039737888496	1.5025242744878224	1.159172154881421	3.17440917918007	3.2523519426457264	3.492582082541097	3.261627507611901	3.563381626844676	3.1265840765530415	2.4801222405931944	1.62886550696039	1.4865175835780884	1.5473383650109953	1.769634588937517	2.2527790056440873	0.9879763622862274	0.7815102732596477	1.3088359686981557	0.48805529284026195	1.5445710852846604	1.1318693523831933	2.411341396555397	1.9475825760665058	1.796565435502553	2.989771018318745	3.4668604838077735	3.1670036472190146	3.7068375858158906	3.1360966328655078	2.69379091713886	3.1032821297548767	2.213249042602658	1.3137782282555546	0.8450045313456148	0.12025162750159779	-0.6365119987676051	-1.0915245900339752	2.9	6.610730977604718	0.2879995566569579	0.2509108533506431	0.24824959974659283	0.2128399902458063	0.0077532714156629025	5.824299538216902E-4	5.824299538216901E-4	-17821.644794907657	0.0	-186.39731301671566
10750000	-17998.028933363767	-180.3242728481903	-17817.704660515577	2.994216462390976	2015.4359205239105	47.67570367244752	1.6902154773317992	2.7613596276421912	2.75611537037896	3.2602755484850943	3.1440812125213045	3.9274517565588183	5.425981846121993	3.953547892851345	2.4693666736128974	1.2187921032632618	1.5310493028752619	2.049471975131422	1.8597083392592901	1.6260986441960943	1.6488186835307461	0.9000029924043437	0.7691183684811912	0.12366521309668746	0.6042305529556349	-0.026145700919751935	0.44636803623334714	0.915904123161007	1.3117329966328435	2.3557861726112095	1.081475080504979	1.6052676420224696	2.6539805223798805	1.8224246616726094	3.28784532542963	2.9254107444319986	2.2018611533469943	2.349300445929073	2.0071770948212238	0.3210865534067967	-0.39478014711364195	-1.4746462905167137	2.9	7.978655180789798	0.2879995566569579	0.2654167944637084	0.24824959974659283	0.198334049132741	0.03355691903885115	6.10233111338385E-4	6.102331113383848E-4	-17817.704660515577	0.0	-177.5246235029224
10752000	-18001.54180883072	-182.23003977328287	-17819.311769057436	2.9974133931575224	2015.432723593144	45.46399560522088	2.8236441144243476	1.5968132082527706	2.7176678242737324	3.069571918682883	3.1825406774539715	2.7083017044576563	3.961394495922079	3.6854378214385597	2.6626871022367413	2.1094345986725993	2.084485304752681	0.8318389458188846	0.817390297694422	1.3439294876760037	0.8070617044532786	1.4371379748776434	0.961640987357671	0.6877004562815887	0.9631557633629583	1.4609600448072455	1.1501836956600133	2.3202595253181646	2.3930369857936986	2.213554676477003	1.5309778221511312	1.762451145173713	2.055502846137801	2.24702051156595	2.265750136127408	1.681408017743781	1.2611897288839502	0.4279412241760168	-0.48033190307191165	-0.4189697880554589	-1.2501778801572905	-1.7042029147368718	2.9	8.317654522113898	0.2954007613936369	0.24934655745496256	0.2537432832902508	0.2015093978611499	0.017126172218464974	5.633570829156711E-4	5.633570829156715E-4	-17819.311769057436	0.0	-178.8846997601018
10754000	-18039.17056570398	-206.9856938963256	-17832.184871807654	3.059367127637987	2015.3707698586634	45.609430831544856	0.4307300111230245	0.7350294733709135	3.3676260260815165	4.279085121169899	3.663873529893123	3.241774961720556	3.67821374344429	2.7756856885015164	2.6721146082903022	2.7093366209496503	0.9830043207208712	0.5227825070178163	0.5024721504913661	0.2344627073440239	0.31611750894091184	2.0199021349022734	1.3846778200523047	1.8280355250725857	-0.8141906304061528	0.9366669959562515	-0.1400155743627186	-0.561232424347686	2.0912505731598556	0.17263664162543213	1.7462052423009782	3.571017120986002	3.447167111673502	3.617846439920797	3.6184802750040475	3.245241370769246	2.50359429045039	0.685005339135633	-0.7224844364579217	-0.8729498294893985	-0.3982727559609234	-1.0837352276193633	2.9	7.911738237880224	0.29713324475548586	0.24759742412522742	0.253759933258137	0.2015093978611499	0.028143125462941353	6.692564552826807E-4	6.692564552826808E-4	-17832.184871807654	0.0	-205.14121372142998
10756000	-18025.07702015989	-193.98729100355874	-17831.08972915633	2.976064493612661	2015.4540724926887	46.19123780973999	0.82565722125666	1.9499480283276909	1.810054617514505	4.244955101886247	2.5496090456710543	3.233524193610536	4.1679978551249315	3.746490177967054	2.8552178144952745	2.1963183314426447	1.89355771403083	2.1481361471259786	1.2951600455161507	0.4977962865164052	1.475526018024389	2.71825384337823	1.2170994033439448	0.7772497343152495	0.6150268423263843	1.3344550845456986	0.7934881244806351	0.5712158332453049	-0.84536391540893	-0.32041990904392303	0.418689551540514	0.9259260336762218	1.4156859669648443	2.0942835622022615	2.1174565690952614	2.0736301116304103	1.1922109609127778	0.1569186600336725	0.5475313851162269	-0.1148227794688407	-0.5520441606382646	-2.5341873776579837	2.9	9.106262474057122	0.2933107884592655	0.24783725000349172	0.25872539243693127	0.20012656910031168	0.07276269440091528	5.449902845261641E-4	5.449902845261651E-4	-17831.08972915633	0.0	-191.71025481696108
10758000	-18001.418868937086	-191.36133149312369	-17810.05753744396	3.0090895583800106	2015.4210474279214	49.96698824823554	1.336668984850514	5.51419942544287	5.262784986672485	4.547527836684193	4.392872015069009	4.440210654053634	4.01370573614869	3.297385120198504	2.935283332209922	3.2507063108065752	2.003192359497814	1.600453958011749	1.3574951295825148	1.8336947062842692	0.5935810741415322	0.566781752394256	0.6391769922206398	0.23825041616588666	0.24180211885336317	0.6146553398560621	1.79679208111602	1.7761336679413233	1.3705784151781712	0.36836324772558426	0.2702148351231042	0.8377511415432999	2.0378408482734853	2.432845740627678	2.5865266235014586	2.7750952805261733	2.2242521040862395	1.8985017883938817	1.38456607129085	1.5537233869857818	-1.2947907225868007	-1.4967163526082543	2.9	7.666432342389775	0.2839115341351784	0.25879251195823505	0.24968937513326533	0.20760657877332134	0.045887090394826864	4.985377167964903E-4	4.985377167964907E-4	-17810.05753744396	0.0	-188.9002725044574
10760000	-18008.965043972195	-189.90758427046978	-17819.057459701726	2.906187718134747	2015.5239492681667	50.1358156917883	0.9166436399857291	4.898845947169979	3.9387060515657915	5.138092096524625	5.115168704150582	5.370209855321642	3.9134682922731576	3.927916443925521	2.6038937728343603	2.6809128687791195	1.8117367924314793	1.904235521964236	1.2947491440572412	0.852958151777878	0.7213903054678741	1.4144932356580817	0.1479700692299235	0.19599587654420825	1.0326196110287245	-0.27432057467911336	-1.096909484001855	0.07828016662679016	0.7596325777144687	0.9960863158368148	0.31822891971288103	0.58120863431946	1.6886725745015925	1.6838655997182999	1.1519214925205845	2.6712963706181956	1.7923125925900032	1.3821410171351638	0.32546566658062726	0.5519751698745209	-0.5836214092878158	-2.6892451792972802	2.9	8.002148291339939	0.2839115341351784	0.2574220308014893	0.25226095305366064	0.2064054820096718	0.0675046309104061	4.948597508089358E-4	4.948597508089357E-4	-17819.057459701726	0.0	-187.97775796664675
10762000	-18003.311524659526	-187.13944980080362	-17816.17207485872	2.908384326287192	2015.5217526600143	50.56137178910519	0.9484337370005705	2.9829016313829206	3.5276229384286384	4.388788555001649	4.305075097671464	3.2191013620963567	3.2067082320386557	3.3552778200307407	3.8177390813698744	3.668153162553795	3.5169733137318797	3.1591271295083736	1.4666827552276644	1.1883665346675776	1.9538923592875945	0.9278147845344655	1.3343308141415715	1.0237873113032454	0.03462814227726835	1.1968733924098631	0.7874034396744456	0.990651388888779	1.8896596913069947	1.3760273868478698	3.0848567450244175	3.3684244780800117	2.8187747026325725	3.1853442681294935	2.2197124638980243	1.5523465168736617	2.00030663696446	2.359764337748648	1.5981729005774234	-0.9003566014066303	-2.376897282667093	-2.0719610578753125	2.9	8.39007231092455	0.29676717611563747	0.25073829835052047	0.25007461919505525	0.2024199063387869	0.06896832693971981	5.02159814337097E-4	5.02159814337097E-4	-17816.17207485872	0.0	-185.0874501515643
10764000	-18011.533706279584	-193.2703072601866	-17818.263399019397	2.884137629093561	2015.5459993572078	50.45527805352013	0.949557144343438	4.187904316051853	4.663431041319108	4.94430615614169	4.62909239111406	3.454584336049351	3.2905934738473492	3.8589337201011737	2.7171637101648725	2.3945290356716704	4.027368314564317	2.3818682319713798	1.2798340122962866	1.1596377786118974	0.9628181831926665	-0.015280333896062509	0.4072335794888783	0.519299074361206	-0.028455232438870964	0.5797859833924882	0.020567241698682626	0.5732867669688998	2.196288589111976	2.694509219294229	2.6575733940464903	3.9991526848427483	4.820595737666616	5.19003966490124	3.834668141376123	2.840040973042273	2.6113975121739204	0.15523776520687682	0.5144321473910467	-0.22939273762214407	-1.58773792530232	-0.7971154227752859	2.9	9.551667695596333	0.289482074789861	0.2596660601333001	0.24189300005940612	0.20895886501743285	0.03190365235998389	5.188394407843478E-4	5.188394407843479E-4	-17818.263399019397	0.0	-191.04047041439662
10766000	-18019.45269998106	-191.2062679162696	-17828.24643206479	2.9200660769172155	2015.5100709093842	50.40111770307693	0.7445970379016645	3.4307683479853885	3.7004914669037645	5.386910843164797	5.415353505107593	4.2657369752496335	3.704836277643331	3.863764906264793	3.873108069230701	1.6604621675991733	2.5511803655865597	2.2975188725431694	1.4940671513740518	1.6296906139706153	1.1058124295092093	0.5144335598847194	0.5938272285039567	1.8112384498996432	1.1434285885225697	0.8898541066553939	0.9832716286179297	0.7728491223660063	1.1801885668432155	1.923256808887654	1.0082904537430113	2.1426014365543997	3.011706662591413	1.7930990448762694	1.1401106421664484	2.500379273497317	2.4361882807920443	3.361293267929007	2.392156004508129	0.06768007204393657	-2.6698722500082384	-4.392200025321579	2.9	7.313122046099529	0.2840685853302698	0.2596660601333001	0.25148811611126426	0.20477723842516588	0.006251412088172742	5.132294445725759E-4	5.13229444572576E-4	-17828.24643206479	0.0	-189.73171260314825
10768000	-18020.841933211766	-195.95490565485065	-17824.887027556917	2.9279661740303324	2015.502170812271	48.80917291430561	0.31957321000713224	4.7509402689246585	4.465128957644589	4.101219840294467	7.002725611215569	5.208374919279767	5.284080781393903	2.543812208904794	2.215561403752415	2.0948920735221437	0.7596490263630571	2.6161005370588466	1.4598602313364624	1.3592256397039981	0.4346104926632405	1.1599652515510768	1.2633954519493882	0.03731678041538977	-0.7788397671668563	1.1021915711197308	3.4265423627879814	2.95480889866948	2.589437123879299	3.340025843906326	2.8521958404294208	4.229620450126646	4.822463577953261	4.969799022366394	4.995176972990338	1.0663439581974945	1.320626781076581	1.2718067521991696	0.5610908594253405	-0.059616771955804004	-2.1119252636150048	-3.150117486220408	2.9	7.8323951883981975	0.29093712027887647	0.2500373577313525	0.2535485090789146	0.2054770129108565	0.04622770554852629	5.297961029165918E-4	5.297961029165917E-4	-17824.887027556917	0.0	-195.09192438068686
10770000	-18027.053585662616	-199.17502808646364	-17827.87855757615	2.869882948622886	2015.5602540376785	46.69842222571736	1.0741026128336992	5.1388186138660705	4.409981980979946	4.975666385270391	3.7581889052879185	3.1695240390520096	3.6771661490739547	3.6252780001036777	2.80609212763637	1.0450537353455254	2.028424078887789	2.210345440490805	0.3933515531789358	0.5464842021632157	1.189209948983438	0.2481357258284843	0.4277694330943161	0.07239613507039455	0.9297661302438402	0.5802816653723043	-0.07096426664853744	1.2665593187209367	1.4166225873893656	1.5366470719152543	1.7497264061835422	4.955268730452189	4.7964641019013765	4.113276156488227	3.7620268425605614	4.836394232944778	1.8720789328319751	0.8028114433401197	1.6856216440162621	0.3699077753797124	-0.8902107152154229	-2.129613507596879	2.9	9.133584992340023	0.28698400761208814	0.2508207501865891	0.2575016217457029	0.20469362045561987	0.004580290137549842	6.195493622671156E-4	6.195493622671152E-4	-17827.87855757615	0.0	-196.81200021450024
10772000	-18017.708565544443	-195.17488949742562	-17822.533676047016	2.987999799753548	2015.4421371865478	48.47726304986843	0.7880520070691716	5.867092482990539	4.999738278252111	4.355350059359438	4.226146542103576	2.819673368464086	4.03390424779005	4.4618381620058445	3.124008372186525	1.641525268363654	0.4893417851948897	1.919657750567655	2.356033432541926	2.683717758675768	1.3374684001833534	0.35575896942815444	-0.002580202361190387	0.05702979548431053	0.48870898071909474	-0.7342947959307111	1.5494299873036266	2.95258155471532	2.0807034339434063	3.528667802406707	2.9732010885096165	2.923409562552515	2.841100151594505	2.5884555386791384	4.141050447247646	4.389713230218968	3.411777961605118	2.9139348863117904	2.618368514591303	0.15974558910138248	-1.9008196396650532	-2.711836266231575	2.9	7.964168685563706	0.28750559430316286	0.2508207501865891	0.2569800350546282	0.20469362045561987	0.019293216390439308	5.428312064297487E-4	5.428312064297491E-4	-17822.533676047016	0.0	-193.26483144307693
10774000	-18016.187926049686	-189.37421249833832	-17826.813713551346	3.0623582054170284	2015.3677787808845	49.026433510978066	0.6465578766718059	3.262593360016009	4.946464147635396	2.7861314330855995	3.8032068201544065	4.249020369870224	3.955478488744599	3.0455442515550724	2.122504115596233	2.0974319021022376	1.6025324815948552	1.9231375688152854	3.0444459110896736	1.1117682643387576	0.28529829579806576	0.38507127550829445	0.8007043468149951	0.8743683086358819	-0.13434911827885032	0.6428599220187002	1.082708670863879	0.9921492742630876	2.058831975697079	2.9287025900304826	3.395024825018636	4.022253375702697	3.3156802504627154	2.4164141168038973	1.4545445878685788	2.942352658776534	3.085033527344043	2.8794752487207576	0.8777262098535825	1.2815454427094526	-2.1872477422881826	-1.3201547065333596	2.9	7.578164511445916	0.28825688975866576	0.2510554012371774	0.2594731870824857	0.20121452192167127	0.016826641194731515	5.386791809886938E-4	5.386791809886939E-4	-17826.813713551346	0.0	-187.3456867640338
10776000	-18019.0638593093	-199.6203151282423	-17819.443544181056	2.898056133260141	2015.5320808530414	49.297425171141136	0.8368246032976224	1.5784854487384143	3.3513211547231494	3.433285008468188	3.20290206265741	2.9497586106399227	3.0443467855952497	3.452087706040983	2.0385884913160557	2.867277308974804	3.3708565487697904	2.41789106288879	1.5046837463267377	1.8095618278503047	0.42534560364033447	0.22957213986994024	-0.12225928816312581	0.26915104444574645	-0.27489951288661196	1.974846978484441	1.0053868601637954	3.5624610359460567	3.888063195560262	4.870275513572372	3.955920282935879	2.931067967267139	3.855864682401533	5.795240079921761	4.497189028865483	4.671108809285474	3.4332101663237333	2.252541617464082	1.469032017785965	-0.35276239618523114	-2.559780597952331	-2.326938376625372	2.9	7.086105657792026	0.2845315736148303	0.26066039997509516	0.25094892997510176	0.2038590964349729	0.02614177204372888	5.260455235188231E-4	5.26045523518823E-4	-17819.443544181056	0.0	-198.02581726205153
10778000	-18019.230822128557	-186.1162569583612	-17833.114565170195	2.9266217895220668	2015.5035151967795	51.19284185888987	0.5112469945938869	3.7223738581245347	4.336931102511152	3.192408228782874	3.69699658968809	4.5558820797594395	4.3473451285888025	3.631429486177761	2.2463613359986203	3.9044435308893717	1.868205253554045	0.9534982692408358	1.4075573277180267	0.9280013599696763	0.8482559688272169	0.6473328451250349	-0.0857242530562266	-0.18104242078145316	0.9116611357329888	2.5041007301335076	1.383732158360531	0.5783173734130792	3.126318714084685	3.987419373009934	4.839780479895198	4.695274126271629	3.710823907023037	4.995718169388135	4.509838273928739	3.69537934229527	3.6337357588964045	3.0685371116793343	1.298329680024676	-0.04344807955933211	-3.0645231377338886	-3.634460661305867	2.9	7.906940357378801	0.281537143914764	0.25952428921744713	0.2550794704328161	0.2038590964349729	0.03411786150250655	5.388874141396746E-4	5.388874141396745E-4	-17833.114565170195	0.0	-184.80722625899358
10780000	-18006.768993486294	-183.18996157958654	-17823.579031906705	2.900931713059784	2015.5292052732416	48.55841493797992	1.4680792276391788	4.685752618836449	5.9629082516650715	5.30710691478458	4.553330536238433	4.518039370840538	2.6739018760956172	3.229481945681187	2.5240725651520877	2.3267428082022708	2.3636953008610497	1.1764449310320235	0.8119920022381	0.3161405912265915	1.579727265826686	1.2645675953963358	1.5675215615066058	1.3767477044851573	0.6953065516559466	1.1791561005396292	0.9035446242276698	0.6787139004442143	1.190059212366557	0.8198643403265221	1.2017552909535991	2.242323615021418	1.9433778046775627	1.7924372366465642	1.7178988377962172	1.7361762626047765	1.4237415059627483	0.8298704259681764	1.4297416830492136	-0.8774154459534954	-2.316943939915178	-3.3265600600640197	2.9	8.808326596923461	0.29185513345061204	0.25309509633920446	0.25642576499731534	0.19862400521286824	0.005469269211320999	5.715226267485423E-4	5.715226267485424E-4	-17823.579031906705	0.0	-180.65776027852888
10782000	-18032.520473263266	-195.5519120719784	-17836.968561191286	2.9094201904220447	2015.5207167958795	48.28823451081837	1.180280404915221	3.7321262134726005	3.724653511454168	3.597631990823901	3.556630858624472	2.9164263754093445	2.411009105902143	2.54708215247722	2.4241739845629358	2.4818316183508498	1.7053816810900115	0.7122681348104121	1.1816749471034755	2.986999883057834	0.35979242927646327	0.537930256356042	0.5936492008153131	1.2261627460089333	1.8225163247874683	1.0910005998273482	0.9186554651677102	0.9520038569933202	1.3908077032774606	1.6715959929913309	1.9897799435043473	1.831777245726221	2.931616232533984	4.3999417953487105	3.200125855044601	3.1290728854618415	1.8872608685741452	1.8553127195017907	0.328370278657018	-0.28051983329153274	-2.3499185635237305	-3.1009152623112453	2.9	8.857070529900765	0.2816753667046601	0.25309509633920446	0.25642576499731534	0.20880377195882016	0.04818100469500583	5.097276226155957E-4	5.097276226155949E-4	-17836.968561191286	0.0	-193.19848864772155
10784000	-18038.233740474658	-198.2848971920933	-17839.948843282564	3.1004729190122218	2015.3296640672893	45.52814730118071	2.8299589166612087	2.5313801398077724	2.4637108723713332	3.1417027232183066	3.6605770888661224	4.16591134421372	2.7609560053349433	1.7035507363722264	1.2570752564214525	2.2818258204443	0.9177413013370873	1.191593635482222	2.1583911504875646	1.3908177209869865	1.0276219452816928	1.1149539348423674	0.7224938421119594	0.7310818865557751	1.004242238280615	1.328132520948241	0.8828525877445808	0.9643235209849175	2.0721569293068858	1.5058249155442804	1.118870126392167	1.1541215684012915	2.2644525491496394	2.3064794705632163	1.2003212028193881	1.4308010392597112	1.6826174829736888	1.9801837753890739	0.6633026260844099	-0.11358486663920649	-0.3095446775749624	-1.697042886042162	2.9	5.93656621285884	0.28216210622355614	0.25238745269425383	0.2623262907496952	0.20312415033249487	0.01513666722848261	6.027552516608612E-4	6.027552516608607E-4	-17839.948843282564	0.0	-194.76639618688893
10786000	-18004.935449017026	-183.424298420508	-17821.511150596518	3.0335507362630576	2015.3965862500384	48.09810177096785	3.126431030649801	3.606552239030487	2.9252349629993972	3.474407260602852	3.950770894738861	3.3954964995212062	2.63287103948213	3.0929278663225226	2.392807354449722	1.8152358893844005	1.5552291029512995	1.7215395762848626	1.254837905667005	0.25136452581915897	1.1489871354413699	0.7932114414142517	0.5729000087615712	-0.41067830747448564	-0.46576054679274714	-0.6481975234659718	-0.07654324024303438	0.08133624164760866	0.5979834090410414	1.000795199470252	1.4352074629362832	1.604214945151464	2.5940206762268483	2.416744467937269	3.123415542470066	2.543064067128634	2.015100728487219	1.6547161893483158	0.9426888014273235	0.3157802587325429	0.06220952136682878	-0.5753705473460525	2.9	6.511742292061784	0.2882541946750366	0.24896954060492438	0.2542211983777217	0.20855506634231735	0.03291877552287252	5.078517354952177E-4	5.078517354952173E-4	-17821.511150596518	0.0	-180.24184159053428
10788000	-18022.708390793265	-196.64877722302512	-17826.05961357024	3.1259671063339507	2015.3041698799675	48.35466085306198	3.126431030649801	4.655865418226258	3.837187282071455	4.238797243278219	3.9196823416008537	3.673894045492562	4.220021333279556	3.576498097387455	2.1825950491103048	2.6516611236070995	2.3667386183346455	2.2653003986697513	1.584096654185624	1.2316214884155892	1.6843495862903017	1.3621376502817655	1.3458338203367666	0.7666813188422257	1.0278251257649627	0.7678853200629366	1.2139218312973763	2.166056769486266	1.6562886126804646	1.1730919998115394	1.3369727517715564	1.960684449349872	2.048401953492952	2.7829861819273356	1.8877279836907	2.872380672670897	2.6343158535034235	2.664944824792999	2.232352495180163	1.8339694751369726	1.203071945868123	0.24426617237708928	2.9	7.871151197114879	0.2818589959526772	0.25468589238402267	0.25712124951550713	0.20633386214779303	0.03415707787690227	5.717126807009418E-4	5.717126807009417E-4	-17826.05961357024	0.0	-192.35861540400802
10790000	-18029.377125054478	-183.23223127877972	-17846.144893775698	3.017437412611947	2015.4126995736895	46.383161618792776	4.96117470478988	3.7223637721441967	4.103163102574642	4.3293351810731515	4.219286066469105	3.514979932596189	2.7851379346029366	1.8747456878185838	2.3894444306407103	1.9365224181347513	1.6326181902730663	1.797289547104709	1.1580974494104366	0.9970988156588997	0.8361667426627921	1.048689495572696	1.1119736714224557	1.0388418003067792	2.26766088814961	2.3094867419971417	2.973819385619355	2.298147910221825	3.183570704325483	3.932452940428384	2.914365926516072	3.3462694690709363	2.677331755096658	2.4334493337638583	2.352658806382841	2.3382355123670626	2.1632573502002113	1.7953221229925347	0.9691196213542319	0.4962518384218959	0.2875751339228375	-0.17951376466944036	2.9	7.871151197114879	0.2773045586316187	0.25139479050211794	0.2606352873560291	0.21066536351023435	0.08286121137790232	5.425238604510845E-4	5.425238604510853E-4	-17846.144893775698	0.0	-179.2176209973739
10792000	-18002.366052345813	-186.71130543378467	-17815.654746912027	2.9807809171332083	2015.4493560691683	44.181137443444804	3.085835467363176	3.949256091132833	2.6631378655506137	3.192997436151339	3.2410949791090604	3.6117670465170657	3.0301387213659408	2.995024197313816	1.4530248895713633	1.6956298197409718	1.2347315622328536	1.2318452326405918	0.9976440846816625	0.9287829050570078	1.556283741969127	0.6322746288858906	0.6581795829418403	-0.16098889490895826	-1.075359461518534	-0.8215753767751816	-0.6027167173505407	-0.22390803495278022	0.5307239626544067	0.5371168686025626	2.113457923662314	2.5071239348530137	2.939161940773404	2.4536717076449905	2.3206650457545783	2.4565226907196522	1.7021438724778537	1.277460499426426	0.8298120563161165	0.31696377635807943	-1.265523341353093	-1.9582221481653974	2.9	9.189232382296806	0.29002325404464036	0.2569657957460779	0.25662035104000475	0.196390599169277	0.021544997949544988	5.519355774722098E-4	5.5193557747221E-4	-17815.654746912027	0.0	-183.1570226438884
10794000	-18008.6164333202	-178.85374592382072	-17829.762687396378	2.9435077916891608	2015.4866291946123	45.15015615594467	4.187176674817485	4.732289173537495	4.734566561207902	4.705202047455863	3.8740449699746424	3.3706339211386407	3.3293294180247304	2.604885674891495	2.685370844486793	2.1442399496086346	1.8483010115870677	1.0198449448251004	0.9608902760408304	1.3387566154400825	1.8589102673963034	1.9337380848777856	2.162248136289114	1.896640270620221	1.672399729924142	1.2135864355449266	1.1548335527164828	0.8548072298004724	0.9457705832483915	0.7400565081690249	1.6988292418905908	1.6616326736892468	1.7884947079327844	2.329459559663354	2.751370185704396	1.826858797692043	2.0774889700481634	0.6356421232895278	0.28230855301494995	0.16345609023788243	-0.358323608317121	-0.8419980786406727	2.9	8.53826989912295	0.29556490898411636	0.255164638466304	0.25662035104000475	0.19265010150957496	0.060067319604033574	5.089858437581915E-4	5.089858437581913E-4	-17829.762687396378	0.0	-175.20114571342228
10796000	-18013.423414521774	-195.4194894579574	-17818.00392506382	3.022819540116203	2015.4073174461853	46.50948731953552	1.5646497043030954	2.3992723919906367	2.1928977302603827	3.5434476266060524	3.3269867286809744	2.7261580237608447	2.3607722968660556	2.374078091426879	1.9974735890870199	2.4657803044424544	2.4175623750713133	1.5120226968499835	1.0256725211221756	1.5721765726179404	1.3145447589316035	0.8265471630672752	0.9456636184451878	1.1972368232105965	1.4132723446362547	1.9189028097035377	1.335879243314996	2.3342774553122703	2.378131124132497	1.8372972759879302	1.6498509612444727	2.1234355615213967	1.2347524931037022	2.343858102975923	2.615039378572251	2.348876371545862	1.541588594028147	1.2361593756187168	1.7966370968219412	0.7311918250593427	-0.5331615471825918	-1.3187096796197344	2.9	8.229859990733855	0.28838420623385097	0.26034071003748405	0.24840572956397458	0.20286935416469049	0.04638162897072893	5.323169291090502E-4	5.323169291090506E-4	-17818.00392506382	0.0	-192.54106439745036
10798000	-18029.95917047417	-205.55824877982894	-17824.40092169434	3.032602677081674	2015.3975343092197	49.240452039196754	1.145996282009667	2.35526411539925	2.1366578289216522	3.345515247514112	2.0689005490634464	2.8645548520430504	3.486958000149214	2.943362194105007	2.747060121890035	2.0600161300738087	1.1569486505189497	1.8554324261103563	1.663268124437096	1.6264820615449693	2.4201299314977134	1.3959520680209034	0.7829969217420587	1.4918985225412535	0.27499800946648695	0.6174458133981193	0.7362052355925547	0.27989558235647727	1.136765689818563	1.242670579172855	3.315444095589915	3.6379156703492974	3.218048502995128	4.14425076300118	3.3268498191013984	4.0591102420310925	3.4750478078868525	2.2795757740517173	2.811138082750015	0.7520122406324735	0.521183998885278	-1.542414488876462	2.9	7.449242294644414	0.2837920332345956	0.25417124262753155	0.2561869358387828	0.20584978829909012	0.02648438786707084	5.451448465439636E-4	5.451448465439635E-4	-17824.40092169434	0.0	-203.15725386627446
10800000	-18011.091333504493	-182.40942468778655	-17828.681908816707	3.0623688171976364	2015.3677681691038	50.22444616049228	1.1277370288366446	5.67656935107651	4.908081858458034	5.661683848733419	5.420452660742766	5.705313907259307	4.460090198416091	2.9521133292415707	2.343436079253163	1.7690558980016162	2.090002006416852	1.2787895540485752	1.4422550731768227	0.5219291666922043	0.3831746739471662	1.3658527975898611	0.6775058079821027	0.6829566984823765	-0.16059949624071462	1.6148785598811144	1.2665839743949079	1.002409175165052	0.7546816514266173	1.0625132951901037	1.2528631309537963	0.7859063498029248	1.6361805361094264	3.645864983776776	4.031597557779835	4.175579378549724	4.841865334411923	2.5751432792994238	1.3965227938597573	1.3004118535368598	0.898875016852555	-1.3434853993740346	2.9	8.383774255696517	0.2877687476069698	0.25417124262753155	0.25350578604486423	0.20455422372063453	0.006152318119506212	5.737275189730125E-4	5.737275189730131E-4	-17828.681908816707	0.0	-179.65350429155444
10802000	-18004.88383427583	-187.5377471494009	-17817.346087126432	3.0033833809678896	2015.4267536053335	46.89710147855283	1.7118447082017856	3.1723822520008804	3.218996909737358	3.462055505830989	3.5352450519040604	3.4971523808186538	2.043706617987292	2.813419518979088	3.6175180123001964	3.174366838090739	2.237726652367904	1.4869755297868184	0.8330554745354186	0.1996818768785154	1.1179958917374702	1.5064494760642404	-0.3091163303862144	-0.01856630822167967	0.21049506692408237	0.6025629527943276	1.306828504082242	1.8822912112429315	1.2640472350637035	0.8576104387409138	2.0163146297787162	2.1844294395325226	2.3737483141961633	1.421228218956393	1.3290350960594248	2.357425288361569	2.9945955922852314	1.0201559816996089	1.0625606652320745	1.0277335106042238	-1.186981538086802	-1.5368935289331116	2.9	7.360570144865226	0.2832916907207642	0.2587110113753685	0.2589628975167297	0.19903440038713774	0.03061871334426108	5.094560088527929E-4	5.094560088527932E-4	-17817.346087126432	0.0	-184.91233230517366
10804000	-18004.79965593304	-188.65977731087406	-17816.139878622165	3.0236764190931287	2015.4064605672083	50.176399810374484	1.7927585659212817	4.273360621108473	4.546581961146522	4.180230753137648	3.8458410562690544	3.05313557674754	3.7850981291551262	2.9982667812696078	3.367963899664623	1.5763804546218376	2.265085853578992	1.1410640839716526	1.235431998404011	1.2805969533206418	1.1470055399579002	1.0121261936820631	0.3771067556178077	0.5994183814682188	-0.03884965517674499	1.0659604495448767	1.2881828420069557	1.42746731652805	1.0996958921283262	1.570285903666135	2.472867136182575	2.4598495545742107	2.736831743930545	2.6346454536102013	2.354451901569247	1.748691007594454	0.9383574946959203	2.4135826604492525	2.036711651599379	0.5199559227922493	-0.5159907508764815	-0.7808328944237088	2.9	7.360570144865226	0.28523953475418656	0.2575716248821778	0.25442244071743275	0.2027663996462031	0.017304401406660345	5.334505016852374E-4	5.334505016852371E-4	-17816.139878622165	0.0	-185.92028677965266
10806000	-18009.393642456853	-188.51334571202202	-17820.880296744832	3.0156997887127357	2015.4144371975888	53.109631119450015	2.0456900589726867	4.841014992658873	3.856887885121106	4.383464844135619	4.243394434030755	3.731476540562433	3.576770947360017	3.262061797420241	3.2605239360691836	3.3255424796001454	2.859774902839072	3.3150867026547783	2.775632037349383	1.0740945926943357	0.6189092505222216	0.5918593262102222	0.4821368528661754	0.7031843157185371	0.7571338447379907	0.6872747164068411	0.19564582017655627	0.2501956114594923	2.060315478451164	3.1562181931956887	2.8978946247836603	2.841496982097956	3.0038553804903514	3.5180776175386366	3.4368562592159844	3.1073283464430923	2.593110929232536	3.050537784581337	1.5506265074574916	1.6439597868694533	0.018480248537850998	-1.3164837770910147	2.9	10.465833376924587	0.28831706749857583	0.2518980956200964	0.26000841823678317	0.1997764186445448	0.007895924208334027	5.083432725968256E-4	5.083432725968253E-4	-17820.880296744832	0.0	-185.13926388416795
10808000	-18026.130456353145	-197.69686521906783	-17828.43359113408	3.117848397075108	2015.3122885892265	53.34892846592938	0.5931587745651808	6.75054604813818	4.225488673498337	3.5071807772380352	3.3843983043777475	3.8440700113877533	2.9049327714534243	3.3035315053617933	1.9742296178821708	4.816972585904336	4.592691261498456	1.9069760201689165	1.1163534119171845	1.383306255561062	0.8546169361021722	0.861691066362715	1.0664878630450851	0.38868446463233514	1.5557265397422977	2.3231961911799988	-0.015386472684073171	1.1243890880918408	0.8580023734544672	2.0497035513728963	2.626819144290093	2.970171393311227	1.9676678036787454	3.0614984838785446	3.422046932145941	3.5035885974813876	2.464502792671857	1.7067756322913041	2.8312443870627098	1.5552626152463866	1.5029925722511428	-1.7416595874379195	2.9	12.273247701934414	0.2854235775703231	0.25841308407707386	0.25418787273507887	0.2019754656175243	0.04231819286155591	5.271194834651353E-4	5.271194834651349E-4	-17828.43359113408	0.0	-194.41315171223556
10810000	-18008.882073844365	-190.0305776149351	-17818.85149622943	2.9483601691188386	2015.4817768171827	50.591882999843065	0.9177491966892574	4.469213982542522	5.923906091486375	5.597526332196591	3.8596502610590995	3.9001981624591946	2.7823028925671927	4.158699436414097	2.9992191494514877	3.6698321348827654	3.201671142742278	2.547468051713015	0.7992726353217658	1.127512400536527	0.43585555751423516	1.3400033897812613	1.6620299735998836	0.829346871827616	-0.2156398076964074	1.086381438614428	1.0969384842408572	4.074406787378606	3.8810819731199073	2.3400481159677478	2.9579033057285926	2.5527061195777305	3.9742166957609686	4.416505041733236	4.651447537854549	5.289571519592624	3.6177536327225743	2.665711364884771	1.7732020670508297	1.0952503289336273	-0.6941783337810875	-2.2987523151770874	2.9	8.421054621745624	0.2882562702815414	0.2555803913658556	0.25418787273507887	0.2019754656175243	0.06259144431578052	5.190333244285386E-4	5.190333244285383E-4	-17818.85149622943	0.0	-187.9503670470084
10812000	-18001.030384131624	-185.8563032052037	-17815.17408092642	3.0121665968589073	2015.4179703894426	51.787455465248655	0.9446819404447894	3.111292222452154	2.751964115740363	4.189223630437642	3.457385271019048	4.816037058153748	2.663738193187153	2.6804870689454523	3.370591008099937	4.523393429756695	3.8361502218401555	2.023851850921638	0.796371827447149	0.5801506266606777	0.30097606966647883	0.2405538499257981	0.42174383219768696	1.0755425375997425	0.9486407721432386	2.238880238514641	1.1003512403191422	1.9112185782611784	2.5369434580772134	2.4504736629306088	2.8577435480714226	4.240450237532576	5.113956178442246	5.89437546255308	3.2281106191624103	3.137733938574896	2.622770857896757	2.6872802202651767	1.9859342764387549	1.133734694686014	-0.18104629983378911	-2.2660606407028148	2.9	8.150971009202314	0.28263818916710354	0.25699115938713224	0.2528866701961992	0.20748398124956516	0.051159058665355486	4.650428545256194E-4	4.650428545256193E-4	-17815.17408092642	0.0	-183.66704237182114
10814000	-18012.500399686334	-192.9535756353866	-17819.546824050947	3.0479787419165905	2015.382158244385	51.251161180607085	0.8851102384840619	1.2953849318457535	2.2096120758669717	2.5881594525525142	4.6862128303818	3.682153837509746	3.2693728083396025	2.691437593565968	2.7252136782811176	4.0034923324987295	3.2796808423949635	1.8480851630039707	1.7205742578196421	1.3288844309075403	0.6983472816909105	1.6484603811371623	1.5203016922940318	1.345325015931456	1.2875255413071232	0.8878635863165762	1.3682307365471553	0.8493517432768232	1.192349432232868	2.102237885349706	2.6983144565411057	2.7554482420472293	2.832788127758923	2.544009336887676	2.494907187772705	3.4976062062236717	1.9348553995821873	2.099020920700209	2.2284751831843375	2.4310864880554233	0.7228010816853774	-2.245409320633204	2.9	8.869541985018802	0.28263818916710354	0.25699115938713224	0.2585163078142437	0.20185434363152066	0.0464140828422365	4.8472255630230564E-4	4.847225563023051E-4	-17819.546824050947	0.0	-190.45906970109814
10816000	-18016.438184248847	-190.18297273504703	-17826.2552115138	3.143915538735069	2015.2862214475665	51.30806239801159	1.3002209007953403	4.218692965868318	4.147463383392878	3.885734998760857	3.627325476902419	3.660022361409936	3.7388799341899372	3.9057935981157645	4.384758598433296	3.639961717379774	1.7975955088324778	2.5792267054523306	1.4380110793064416	0.6341862987856921	0.6787281390036248	1.1210940523254562	0.48539293086339813	1.085270017807746	0.0511880925218009	0.112323852207737	0.8834981880944341	0.5086054605735538	1.1152474516387128	0.18604194957305786	-0.3805710211948867	0.32877326549356356	2.004303514311933	2.084814809493963	3.664638692357022	3.195208643660107	3.245640369106344	2.0698278574118394	1.985317866427375	0.9150677581354472	-0.013370467061371655	-1.8340677474784925	2.9	6.413306092125533	0.2791542912199417	0.25520629227462255	0.264166326163933	0.2014730903415029	0.004627465578526582	5.38666698258712E-4	5.38666698258712E-4	-17826.2552115138	0.0	-187.03296190223426
10818000	-18018.12692706956	-192.15282004072623	-17825.974107028833	2.955649377656805	2015.4744876086447	51.67655132601137	0.6614453502275365	2.064934670847446	4.833874179732093	4.036649739640178	3.5915992580157177	3.835739893163975	3.852044902590704	3.220630929517083	2.746773886551363	3.2483485122987408	1.091754414149123	2.201003445101071	1.3589847653866614	1.8284975148393368	2.054528777524876	0.9130798263846087	0.6655266755303624	1.4219742782216755	0.3752378642008532	1.5372096421750752	1.5452122746550983	1.7683953280644875	1.1831808369651362	1.9743802615343808	0.8901757110152543	3.7853392306350893	3.019735443760026	3.1703439822351767	4.441138214238718	3.63838913767492	2.1751459457144575	1.7952147691337677	2.3371150614217475	2.215572417310244	-0.01715306906694597	-2.551945086872428	2.9	5.688772874676812	0.2872911984658259	0.24706938502873835	0.2638889639005024	0.20175045260493343	0.03624058096505733	4.293907228081769E-4	4.2939072280817646E-4	-17825.974107028833	0.0	-191.1722259451309
10820000	-18022.46251555975	-202.04721309367693	-17820.415302466074	2.9739981526624204	2015.456138833639	52.84317671820149	0.46631137163957714	4.118012285214138	3.5985808954512764	4.985322273464733	6.350013842224532	4.678654745538262	3.8786454158711807	2.9506624316475785	2.342209151057619	2.9422949125840585	1.696948443758838	1.6772270470903101	1.3548273688120467	3.1540942872528834	3.745012025141933	0.8728131835462501	1.6292149151349562	0.11107018968493898	-0.7372482019658415	0.08229390276508453	-0.11080068375765761	1.7366697401186069	2.3658265830757896	4.621116582949229	6.2072077055109744	4.934980637259994	7.447311407290796	4.779065315556152	3.3169268354613743	2.735497999837664	2.89788206291027	2.129200794316154	0.9714238806397407	1.2782720037468494	-0.5888382959258658	-1.921346594580248	2.9	7.174436114371521	0.2881966300264142	0.2613820330497533	0.25190964554601336	0.1985116913778193	0.04413266816274343	4.7928374287688403E-4	4.792837428768836E-4	-17820.415302466074	0.0	-200.9415289956798
10822000	-18012.254582495414	-186.61771368037986	-17825.636868815036	3.0434290414828866	2015.3867079448187	52.62731322728912	1.4972214872918181	4.44126565089797	5.456920847048046	4.9814422978610375	4.95776648732167	4.24071242462092	3.146120630226688	2.8341979562480972	3.4558950271279003	2.512045757517979	1.8924931058942076	1.6029231427752342	1.1016078520973431	2.1801890049969423	2.1031370399888436	1.290721302152222	0.7827668892366958	0.281574379389372	0.6598773913550952	0.10917099430758448	0.47788819889195266	0.18787565656695204	1.1632743956208873	1.5894756717144929	0.8728951402325711	2.2884690734018367	3.0795173452661713	2.7710083342251792	2.869469880657688	2.33408949304565	2.852831113810213	1.911875791182903	2.7006858044089532	3.020411833812389	0.388460948757688	-1.4013339557931201	2.9	14.423608692101682	0.28186773050966424	0.25440327059012036	0.25318973764551067	0.21053926125470496	0.03237557238289339	4.931402925261091E-4	4.93140292526109E-4	-17825.636868815036	0.0	-182.72860796733875
10824000	-18017.371844845824	-190.74552077260313	-17826.626324073222	2.9787116325911236	2015.4514253537104	49.28354047739931	2.0020598286841533	3.4186972553829205	3.6493733993932893	3.8802927486354317	3.013508145898494	3.7606083031092052	3.6538329865353716	3.998493246125765	3.4854850847904246	2.7901367729114743	2.485694039684903	1.098334973705558	1.249055702694979	1.2796890886822103	1.0887604052421211	0.649935810540088	0.2040648942336527	-0.12182973317941437	-0.08948041214428348	-0.27406867191193063	-0.18725353736615474	0.7771614940448199	0.8113278744190612	1.210713713501805	2.805587419879364	2.4720335727080327	3.4800116187836103	4.32985317614544	3.1032416801485456	2.4388201447882083	1.512159176121715	0.9400322548290505	0.9804538229456062	0.2476730870348143	-0.3150921350579727	-1.7079734523220291	2.9	8.912768461823136	0.2923830175948533	0.24946507271379947	0.25318973764551067	0.20496217204583672	0.04693405729203438	5.41958536643238E-4	5.41958536643238E-4	-17826.626324073222	0.0	-187.6965954285543
10826000	-18041.900939700474	-215.21155012129807	-17826.689389579176	2.957553052513176	2015.4725839337882	52.31060850230784	0.455129888737941	7.693973905252382	5.352170437272732	5.875195962007378	5.96953507932978	3.0389654386765876	2.7466122320497504	3.499053049031189	2.3909182846667587	3.3367445525283883	1.5874609295382964	1.824550715736867	1.1419769080633926	2.556081256206423	2.175222678156055	1.9243504719971307	1.8168503777621208	1.6956039891783474	2.8140797887024576	0.21180283867662908	-0.023096641074501406	-0.8601684915338731	-0.7133725652634336	-0.31403503658148235	-0.2650467477477694	2.1125453483524015	3.448261716279166	3.865818189025193	1.9387246577176758	0.9124406593758194	3.6080688792030795	2.874803224896108	0.5137605505988105	0.7212281411491941	0.5334956156661905	-3.2919390321718804	2.9	8.974487060442224	0.2812426696438114	0.25519824142920755	0.25423562069674116	0.2093234682302401	0.014276806055400165	5.029343696740023E-4	5.029343696740018E-4	-17826.689389579176	0.0	-213.82883378443057
10828000	-18017.276706283992	-201.71907004629563	-17815.557636237696	3.0489800811581587	2015.3811569051434	51.04867719053686	0.7920662514081132	4.412598763759966	5.125917857704753	5.214255828485611	4.419929738326649	3.1328659965876073	4.731162824412458	2.68680382877353	3.767466872782169	4.21236113631632	2.98905037402387	1.1825616668695607	1.871748674888872	0.9790792760573273	1.629747915624409	1.2632622508125007	1.5300190340420503	1.4338587553615472	0.7368845907736707	0.5623585253669224	1.1526329715389638	1.2406645543535293	1.0487603320847607	0.7048223418391826	1.486973050545652	1.5069679440395571	3.017967269137952	4.058565589237343	4.817021289597576	2.090402773114959	1.705625004905293	1.4314642791664154	1.4439098601775737	1.6203300091519455	1.0037025341536563	-2.400830867543255	2.9	8.175478331483315	0.2838838601624411	0.25519824142920755	0.25159443017811145	0.2093234682302401	0.005196409109776691	5.496388635767221E-4	5.49638863576722E-4	-17815.557636237696	0.0	-199.48443593680156
10830000	-18020.190094150035	-200.92039768461913	-17819.269696465417	2.9654985305182784	2015.4646384557832	52.09876089902147	0.6796838392949726	6.562699933129588	6.923884105281559	7.428415157158913	5.798182188272577	3.164751328673467	3.714167988001301	2.6201487094513287	3.6672467036559833	2.9880938915302435	3.530128482044203	1.1660565317424492	2.164104072264177	0.9212106127996668	1.4204406240526044	2.692287243190847	2.012073285018907	1.598248184003753	0.1868713447166208	-0.6094550250698622	1.359724641579741	2.5840661408853203	-0.4304467086832726	-0.3614320400648994	-0.18535275086337255	0.6631355459632782	1.6875245749138994	2.5968235819095047	4.213415739949609	3.9351020906563887	3.5526759349086	2.280276371970902	2.1300510166412754	0.7246556361351049	0.5331478211628558	-2.0006339864567995	2.9	7.943818010709572	0.2873415630710376	0.2524184331585391	0.25743318144674554	0.20280682232367797	0.06440851728469793	5.231432267470989E-4	5.231432267470992E-4	-17819.269696465417	0.0	-199.20263051783851
10832000	-18015.596401988038	-187.31862011406804	-17828.27778187397	2.9846985453639316	2015.4454384409376	52.77682755287608	0.3428323021658236	6.898584013651508	7.890324518332807	7.519192218764681	4.755179238408297	3.6332462394136376	3.468362047718802	3.940932809645166	2.385450633014716	3.6176963477752038	0.9679489819949596	1.9393084710486137	1.6601719646048805	3.6682890335804403	1.8003072018593524	1.5359229050476364	2.8018418473938866	3.0263571595028838	-0.07276912202367929	0.13180301811576312	0.8594100873867546	3.5235589564801284	4.223084069498258	4.659288837569006	4.846993588118832	4.9010580868531255	5.896146890630808	6.271275317464445	2.6880518972872154	1.5088617620074298	3.7022580282292714	2.4912830369143104	3.8000103653706496	0.6088406515377163	0.572296942575222	-2.6076807952437493	2.9	6.387039549076294	0.2889934383015332	0.2551416859145613	0.25371208708133847	0.2021527887025673	0.012295321681858177	4.982809961481539E-4	4.982809961481538E-4	-17828.27778187397	0.0	-186.70940573310395
10834000	-18029.185385257762	-205.1727678227797	-17824.012617434983	2.9484629563365505	2015.481674029965	50.707419066245535	0.40704092572165107	6.898584013651508	7.890324518332807	7.519192218764681	4.755179238408297	3.6332462394136376	3.468362047718802	3.940932809645166	2.385450633014716	3.6176963477752038	0.9679489819949596	1.9393084710486137	1.6601719646048805	3.6682890335804403	1.8003072018593524	1.5359229050476364	2.8018418473938866	3.0263571595028838	-0.07276912202367929	0.13180301811576312	0.8594100873867546	3.5235589564801284	4.223084069498258	4.659288837569006	4.846993588118832	4.9010580868531255	5.896146890630808	6.271275317464445	2.6880518972872154	1.5088617620074298	3.7022580282292714	2.4912830369143104	3.8000103653706496	0.6088406515377163	0.572296942575222	-2.6076807952437493	2.9	6.677399081551551	0.2897145043514594	0.2551416859145613	0.25193386061909023	0.2032099491148893	0.013792919851818105	5.290709483290743E-4	5.290709483290742E-4	-17824.012617434983	0.0	-204.3763137551893
10836000	-18023.375894883022	-203.970488162347	-17819.405406720674	2.9603887265851614	2015.4697482597164	53.39803566941776	0.273675877180192	6.898584013651508	7.890324518332807	7.519192218764681	4.755179238408297	3.6332462394136376	3.468362047718802	3.940932809645166	2.385450633014716	3.6176963477752038	0.9679489819949596	1.9393084710486137	1.6601719646048805	3.6682890335804403	1.8003072018593524	1.5359229050476364	2.8018418473938866	3.0263571595028838	-0.07276912202367929	0.13180301811576312	0.8594100873867546	3.5235589564801284	4.223084069498258	4.659288837569006	4.846993588118832	4.9010580868531255	5.896146890630808	6.271275317464445	2.6880518972872154	1.5088617620074298	3.7022580282292714	2.4912830369143104	3.8000103653706496	0.6088406515377163	0.572296942575222	-2.6076807952437493	2.9	6.372535061339606	0.29143136443772766	0.25298860260585326	0.25237008384153004	0.2032099491148893	0.017341806449087022	4.6334795132757246E-4	4.633479513275725E-4	-17819.405406720674	0.0	-203.7019648767395
10838000	-18017.618918338303	-196.73169796404457	-17820.887220374258	2.950782191448261	2015.4793547948532	51.03162032856356	0.22413944237235953	6.898584013651508	7.890324518332807	7.519192218764681	4.755179238408297	3.6332462394136376	3.468362047718802	3.940932809645166	2.385450633014716	3.6176963477752038	0.9679489819949596	1.9393084710486137	1.6601719646048805	3.6682890335804403	1.8003072018593524	1.5359229050476364	2.8018418473938866	3.0263571595028838	-0.07276912202367929	0.13180301811576312	0.8594100873867546	3.5235589564801284	4.223084069498258	4.659288837569006	4.846993588118832	4.9010580868531255	5.896146890630808	6.271275317464445	2.6880518972872154	1.5088617620074298	3.7022580282292714	2.4912830369143104	3.8000103653706496	0.6088406515377163	0.572296942575222	-2.6076807952437493	2.9	6.4336791373044875	0.29008715282448766	0.2588202233194034	0.2546882864067577	0.19640433744935148	0.04157906492670925	5.029230880430819E-4	5.029230880430815E-4	-17820.887220374258	0.0	-196.55860653852477
10840000	-18027.4174765921	-208.90199529996482	-17818.515481292136	3.028124124183034	2015.4020128621185	51.72895472498063	0.25640353754699036	6.898584013651508	7.890324518332807	7.519192218764681	4.755179238408297	3.6332462394136376	3.468362047718802	3.940932809645166	2.385450633014716	3.6176963477752038	0.9679489819949596	1.9393084710486137	1.6601719646048805	3.6682890335804403	1.8003072018593524	1.5359229050476364	2.8018418473938866	3.0263571595028838	-0.07276912202367929	0.13180301811576312	0.8594100873867546	3.5235589564801284	4.223084069498258	4.659288837569006	4.846993588118832	4.9010580868531255	5.896146890630808	6.271275317464445	2.6880518972872154	1.5088617620074298	3.7022580282292714	2.4912830369143104	3.8000103653706496	0.6088406515377163	0.572296942575222	-2.6076807952437493	2.9	9.099594876419257	0.28995077946995557	0.2589565966739355	0.24776961588377883	0.20332300797233038	0.04157906492670925	4.7973705065216035E-4	4.7973705065216046E-4	-17818.515481292136	0.0	-207.74196671285364
10842000	-18027.216678663277	-201.08135896791208	-17826.135319695364	3.042290878797115	2015.3878461075044	55.08650861056596	0.251262967710133	6.898584013651508	7.890324518332807	7.519192218764681	4.755179238408297	3.6332462394136376	3.468362047718802	3.940932809645166	2.385450633014716	3.6176963477752038	0.9679489819949596	1.9393084710486137	1.6601719646048805	3.6682890335804403	1.8003072018593524	1.5359229050476364	2.8018418473938866	3.0263571595028838	-0.07276912202367929	0.13180301811576312	0.8594100873867546	3.5235589564801284	4.223084069498258	4.659288837569006	4.846993588118832	4.9010580868531255	5.896146890630808	6.271275317464445	2.6880518972872154	1.5088617620074298	3.7022580282292714	2.4912830369143104	3.8000103653706496	0.6088406515377163	0.572296942575222	-2.6076807952437493	2.9	6.875973765631192	0.27923770011141474	0.25769625794534	0.25848269524231965	0.20458334670092587	0.02976734428839428	4.8484764724900195E-4	4.848476472490018E-4	-17826.135319695364	0.0	-200.376053221082
10844000	-18031.744480649053	-213.88520144390785	-17817.859279205146	2.9666894541668154	2015.4634475321348	53.09277119093069	0.2939726542118958	6.898584013651508	7.890324518332807	7.519192218764681	4.755179238408297	3.6332462394136376	3.468362047718802	3.940932809645166	2.385450633014716	3.6176963477752038	0.9679489819949596	1.9393084710486137	1.6601719646048805	3.6682890335804403	1.8003072018593524	1.5359229050476364	2.8018418473938866	3.0263571595028838	-0.07276912202367929	0.13180301811576312	0.8594100873867546	3.5235589564801284	4.223084069498258	4.659288837569006	4.846993588118832	4.9010580868531255	5.896146890630808	6.271275317464445	2.6880518972872154	1.5088617620074298	3.7022580282292714	2.4912830369143104	3.8000103653706496	0.6088406515377163	0.572296942575222	-2.6076807952437493	2.9	7.487255629821115	0.2912477235335812	0.2543250114753796	0.24762951399538305	0.20679775099565637	0.012317546149860763	4.446276372709543E-4	4.4462763727095417E-4	-17817.859279205146	0.0	-213.298909589983
10846000	-18024.599811954315	-203.50262365324835	-17821.097188301068	2.965616038676447	2015.464520947625	53.221532602515865	0.3268337333810357	2.947177945289301	3.7540178559335975	4.788536423299031	4.988143415774043	4.905078517587254	3.0444082246822375	4.178711862128653	2.5159979407043145	3.3606922311788887	2.1380732139731546	1.1591705628026323	1.0673316534257942	2.202276654682016	1.6217589120026261	2.1335524058619333	0.4577119836652215	1.3602406690370383	0.3736646759263058	0.7435340676223591	0.0014443509605711058	-0.39019961639942635	-0.2716041853679728	1.308146896295281	1.168029786170167	4.813756470379223	4.56541509806482	4.045664662156275	3.4479736206643334	2.155402912442888	5.87782628970425	2.6955007258591532	3.062878178656479	1.2306782759765638	0.4014242103366718	-2.764751043840603	2.9	9.89984392730253	0.29026764294388174	0.2537611589579152	0.25488242459514143	0.20108877350306187	0.064758193958467	4.7350413731107096E-4	4.7350413731107134E-4	-17821.097188301068	0.0	-202.19146493042854
10848000	-18019.983339972754	-201.27680569851827	-17818.706534274235	2.9562227185088323	2015.4739142677927	49.9942605985282	0.4948835761262233	1.8382841903571374	4.6541054025511714	4.217276577597217	4.9466295299068195	5.178285136073745	3.6881245619301817	2.3523016930965364	2.0091428249438437	2.9320541262113795	2.338907586987939	0.8955149467321304	1.2558551526032395	0.9852617562534319	0.8066582852429047	2.453134841694739	2.0649203206491515	2.3061580874832077	1.3885828488290008	0.7394959350149777	0.399218726015206	0.37840689435093433	0.3781327765409407	2.2949694613009677	0.7950225243351294	0.9704976535196992	4.733136078105724	5.953439568439565	5.045063570905818	3.216297107755778	2.859584482426611	2.0027355361837067	1.0277809258493802	-0.15014947098330245	-1.0458899586651738	-2.8507746727497714	2.9	7.357130196542645	0.29026764294388174	0.2537611589579152	0.24889049855758488	0.20708069954061842	0.09644175149049941	5.170960207679096E-4	5.170960207679095E-4	-17818.706534274235	0.0	-199.951333798949
10850000	-18012.795661301287	-190.0961247945761	-17822.699536506712	2.94117343279957	2015.488963553502	48.55478306113971	1.0046620058863505	5.7854471880100835	7.138762284758088	6.382649965104665	4.379876555068132	4.348016602105307	2.965017197083473	2.3682116974651466	1.2646644552302542	2.171106554773062	1.3581976394629567	1.6158517525173868	1.0708418472745351	2.1352201975574294	2.3141367302009983	1.862244389322346	1.141747917802538	0.7698903832517097	0.4881293175296324	0.9501408934302579	0.32158535543832506	0.7101426525955964	-1.1499969971497612	-0.4297750191234291	0.9907513251566495	1.4229626517047942	1.810489316377587	2.5775286398035826	2.904760902097454	2.5718975269924687	2.083057922990702	2.6731341469784153	1.0107024586694804	0.17063553957544186	-0.36630254335133483	-2.343312026179983	2.9	8.689594890760562	0.2866761567755727	0.25142216997965366	0.25974976990998777	0.2021519033347861	0.03129719519718578	5.909574184886997E-4	5.909574184886995E-4	-17822.699536506712	0.0	-187.86002738523473
10852000	-18031.62540114483	-200.7824446766275	-17830.8429564682	2.943478774142886	2015.4866582121585	46.512295014354436	0.8989739934118456	4.947439524583816	5.666529553726269	4.372713004826442	3.432195659999091	3.9125591767172136	2.4965599680415504	2.8736244014726164	2.327009764069993	1.5755687690958362	2.900355138770377	1.4054715087384626	1.1361527121105641	1.9655734135635674	1.2251148197746982	1.2923208814820437	1.107932161243572	0.12651054520983235	0.24383903841636587	-0.15579965490408232	-0.20169626847701227	1.0099425739274204	2.0903811607248457	2.045438438677325	-0.29248394972697067	2.3656556288116586	2.3293956987827626	1.3927857863645023	1.662365386291915	2.4457209762784733	1.1982362729243916	1.2529549900805796	-0.0017166110794373801	-0.3916167695406626	-0.43489775171858575	-2.417825114546979	2.9	6.53302447005254	0.2862669966672987	0.25901955662594844	0.25256154337196696	0.2021519033347861	0.017263448845494418	5.491411333587485E-4	5.491411333587487E-4	-17830.8429564682	0.0	-199.17096317660972
10854000	-18026.451356017216	-203.06035111329234	-17823.391004903922	3.047807850621451	2015.38232913568	48.62982573567209	0.9278936575899921	4.553497731792549	3.7636620520826076	4.60301408370309	4.82295393724152	3.951826450490171	3.6636941964020924	3.3130674166816876	2.614710704627237	1.6428871552327022	2.232061440465186	2.1631743138292205	1.1963864877508015	0.7866255406748552	0.3308021991107007	0.8642378026999851	1.692615972910907	3.4635409151526098	2.2079531103259527	0.8621796633788164	0.0200371166342988	-0.7728746506247122	-0.32740249734190563	0.6234472127350614	0.030437743556573915	1.5582794758364338	1.6979987469118405	0.5255200470037142	2.988642265056624	3.3322120950358323	2.0450782799678926	1.6895822608005246	1.7901784246366605	1.6343587951775342	-0.3975066055369746	-0.5949911995263124	2.9	7.743749403637596	0.28783867737706575	0.2590299134189447	0.2534141243644378	0.19971728483955198	0.007465120939669802	4.976662739755903E-4	4.976662739755902E-4	-17823.391004903922	0.0	-200.79145779075992
10856000	-18020.213851247216	-186.67004122424308	-17833.543810022973	2.984825359550894	2015.4453116267505	49.21805150631242	1.571262259766675	5.945921478618664	5.755641631105269	5.637217815735518	4.856430588626319	4.313080873502345	3.2558661110396474	2.830915451393582	2.6150840162840225	2.522632382824673	1.9015089742324598	1.0855563506585864	1.2808201576562883	1.6700244072856796	1.3640628285616179	1.8901058606412335	1.5887745740227897	1.1983007730051711	0.901063270779354	1.0042897390955678	0.5520819333885483	1.6306281278279815	2.689164150208012	2.1301275342649983	1.3498811264001525	0.4519493576289151	1.4193382114798414	2.4361255251436735	2.9936331703198498	3.159850365289863	1.3479067552010044	1.1354729074503702	0.41827015773510545	-0.989019943784821	-0.8088112553968775	-2.5342161586075163	2.9	7.143121850760241	0.2824753130585282	0.253340304544594	0.2622807288943005	0.20190365350257752	0.03050976920520742	4.888670255825818E-4	4.888670255825816E-4	-17833.543810022973	0.0	-184.30163610524744
10858000	-18027.83340353261	-194.1634273527401	-17833.66997617987	2.92319063776783	2015.5069463485336	45.76074281995665	0.9063496358255719	3.1020767391499464	4.099056630117947	3.8319008248346282	3.275169002005318	3.0795219086370884	3.1572510276756205	3.9085284537597835	2.185037501564932	2.0014424150358603	1.8066980614736878	2.017880482308681	1.1923459507106708	1.588366590485246	2.067391999372193	0.9396730897444433	1.253826448993289	0.2847061414530332	1.682683661585843	0.9532922337391851	0.8305658824779617	1.7095509988894804	2.0993614873066484	2.4827829316743295	3.9174439127400698	4.566055528759688	4.479523000353396	2.915003783685063	1.78248297633544	1.5630430619447515	1.7460317343262342	1.2013687582451213	0.7316843950830256	-0.3919708739281088	-1.8441941320189845	-2.954276191931478	2.9	11.010684299704485	0.289614620759038	0.257441467063218	0.2460119478894916	0.20693196428825253	0.056753589492756475	6.091577255273545E-4	6.091577255273544E-4	-17833.66997617987	0.0	-191.530381226555
10860000	-18017.12556453305	-186.7711411642195	-17830.35442336883	2.9037699883276993	2015.5263669979738	44.714087316932996	2.469857324082794	2.7807565343963176	3.205387555658195	4.761976818153162	3.825409574059984	3.1832342735964754	2.2428356135749388	2.4999112989943875	2.3805046360777915	1.5166701013091701	1.4836306114446072	1.3518095398573304	1.1299035704315947	0.8847084594928349	0.9235164418314019	0.4709630566481052	0.7525041924502875	0.9848811144682976	0.6352176531192028	0.40723071120722437	-0.25876509906978046	1.4076580653799993	1.7327751245151406	2.232290102103974	2.3773443180442277	1.678341840303922	1.54877837726771	2.4767309665656843	2.5500875236175635	2.029590272148601	1.6273565252616833	0.580470046170439	0.39901819411235334	-0.5950047364888259	-1.928638674893305	-2.9992602847864385	2.9	8.196058090254693	0.2896076090967211	0.24774362149692097	0.2593665058413689	0.20328226356498913	0.030740190447769246	6.522046295175343E-4	6.522046295175344E-4	-17830.35442336883	0.0	-183.68332992885212
10862000	-18030.801510564717	-194.19874813534403	-17836.602762429375	3.053825879163627	2015.3763111071378	43.95501111633397	1.6851160531574751	5.715752442346128	6.077838436920903	4.4774576435742865	3.9612666908785945	2.037945533649977	3.2628366610908865	3.604201672749104	3.044507935741626	1.777379453687536	1.2377333133178658	1.1201546524353294	1.1316736961028449	0.8605895755517189	0.9284654655063941	1.0058538931621324	1.6050922876964813	2.282974698998484	0.5624168004670056	0.430519595583005	1.8209344717151643	2.5979943588539043	2.452987781359246	4.200312833049469	3.490416052445215	3.0759176371958095	1.4878507189845234	1.9406596231400806	2.1836586844511103	1.5069525292632286	1.1964259085473046	1.3971791526377426	0.03482971139237606	-1.2110243680110027	-1.3785741343554865	-2.234425542634889	2.9	9.145145879771214	0.2896076090967211	0.24774362149692097	0.2590907348411507	0.20355803456520732	0.03985713129024865	5.595648350702768E-4	5.59564835070277E-4	-17836.602762429375	0.0	-190.83171653482066
10864000	-18012.620073498987	-188.050244829922	-17824.569828669064	2.969109366917547	2015.461027619384	44.937970870479724	0.9817915070469185	4.8564868153513485	4.2560960937115695	4.955829986396255	5.3050571345457405	2.5827775990137973	3.6522782873073893	3.489321559851122	3.085735594571768	3.2144523595128285	0.7247635978721996	1.8697645571932882	0.21531744832465305	0.6173047168319019	0.9828717555486118	0.1623594423739364	0.09907169155924656	-0.20761220793036553	0.900807756268079	0.6443726917733282	0.5947724653834985	1.1978865535613483	2.0800585551964965	0.18641900148728818	1.7276150584407723	2.103374632112463	3.653514378077617	3.665799028314753	1.8640581424236977	1.8902775287726459	1.153817292577231	2.2030001025483563	0.9708396792314322	0.04247617906712105	0.03505779614439475	-2.7853898766027037	2.9	10.261901071601224	0.2895011852576024	0.2516441521529538	0.25519020418511784	0.20366445840432607	0.022747806817562014	5.794460321222704E-4	5.794460321222706E-4	-17824.569828669064	0.0	-185.460736653855
10866000	-18005.207164378207	-188.45197412581805	-17816.75519025239	3.0181266940514395	2015.41201029225	48.120077999911274	0.5077111699928994	6.996458949095567	7.186367829694333	6.661306951740677	6.082650704952579	3.3202962575597743	2.565873852775931	2.960044234960763	2.957264399247534	2.57354406245871	2.0814988139166397	1.8390139855964813	0.7883182661477827	0.3105726804230321	0.6529321038549156	0.5620811166105468	-0.6083011918648993	-0.3376556518892402	1.50233775665812	1.508066788571238	4.436724935075549	4.836921782069373	3.4725570565499355	2.060632785965719	1.935374350828354	2.810664966257467	2.0580988841792838	3.912668191308934	3.1547713887014175	2.5367518737293433	4.536001732299933	4.097251460335596	1.5785080621006873	-0.04303938626145684	-2.145786049322948	-1.086944673398924	2.9	7.069672505592794	0.29337693941751647	0.2593560047612769	0.24738477701612277	0.19988227880508397	0.03278668849210536	5.171405618199998E-4	5.171405618199999E-4	-17816.75519025239	0.0	-187.03495650981043
10868000	-18023.67459607626	-197.88737121492866	-17825.78722486133	2.9580310499016678	2015.4721059363999	45.65162146547472	0.5057984092558896	6.664833586031083	5.364157168709711	4.133086630650311	3.641043089024329	4.414701703725121	2.53459916675091	3.49973925568198	3.0505143105622508	2.343233985630298	1.8435756296444996	2.148974786989926	-0.24605315241121495	1.9472168991709093	1.79017505778943	1.2665725971038495	-1.0774884646010574	0.5422573058440862	1.4351238029883775	2.9019198473270356	2.1106541193701176	4.910716098868482	4.958199072832557	4.83722546361017	5.502746048518338	4.025333137660083	4.182883989412311	6.251760661478588	5.454574092580913	3.6191089739202447	2.6849648600411617	1.2752632663082824	-0.1624139316144959	0.659864876696531	-1.859359317714238	-2.4793052406185137	2.9	9.548579242534585	0.28046860511473237	0.2642869309598145	0.25483221595791616	0.20041224796753718	0.06732244350186584	5.995520219226712E-4	5.995520219226712E-4	-17825.78722486133	0.0	-196.0241969122694
10870000	-18011.24110064245	-189.705437742321	-17821.535662900133	2.927365611775718	2015.5027713745258	46.44123700121663	0.37561266911272856	2.3558585698009997	1.94869691919065	3.1047803720725526	4.025428943265088	3.5431929413112124	4.843896005729078	2.698210698089547	2.6878034230305294	3.3442981584339027	1.7164911808087262	3.2573773345324453	0.7341525356988899	-0.48789089066411867	1.5502895575396427	0.40659924282994553	-0.05739235857625369	3.745298514611054	2.611594790914032	4.122473957120068	2.962881010181865	3.255999842509111	1.813904029098155	2.330453777413759	3.277891262447129	3.321867429105595	2.1709720679300144	2.7195333117785623	3.6818638938649135	4.800348877387874	2.1409859411393697	1.2690000353267008	0.7985889557968573	0.863606374082958	-0.9173168079415829	-2.948506166735939	2.9	12.503921496970266	0.2900293989937515	0.2549381585985562	0.25627008011709795	0.19876236229059457	0.09229253974976673	5.526748570272575E-4	5.526748570272573E-4	-17821.535662900133	0.0	-187.68917325427708
10872000	-18018.607524550614	-197.07527250064422	-17821.53225204997	2.9334869781313495	2015.49665000817	45.61561600429522	0.39732798839209543	7.17948222662811	5.716312460784019	5.773124092217379	3.1963931050948577	3.7794298708220744	3.0076512234922603	2.295243908616798	2.263583880453394	2.562182319442175	3.1352006154430017	2.721769068693681	1.1258081867188534	-0.20868812476244045	2.2575946431122174	-0.1752316411118659	0.10359002704408746	0.038647007891814536	-0.28061512231353697	1.1604372956070528	1.98821948126189	1.4952033714497726	-1.583403517092936	0.2732967466248395	0.6844132478707472	4.537281145122797	4.327458600281495	5.279536847169035	4.732242452107501	3.176205216761755	1.6167763273346827	3.0239271400064798	0.5346420509718199	1.7896744535714124	-1.361923813314774	-3.387218308943258	2.9	7.508434420371848	0.2895602157603624	0.2549427881064774	0.2562654506091767	0.1992315455239837	0.013582847192674703	5.754351226461568E-4	5.75435122646157E-4	-17821.53225204997	0.0	-196.0471449031805
10874000	-18021.385249503925	-195.90664289492884	-17825.478606608995	2.8933354428288927	2015.5368015434726	46.426035349627895	0.9897236999464873	5.784488962718568	5.642925600581831	3.876770518769388	4.290777019862265	4.109756216122193	5.067845448901719	2.249453243686269	3.5409374039344765	2.3616528315616296	2.7229856248081883	2.461700622689642	0.9305737953596782	0.5744975023015705	1.1561478707147155	1.4543816216016192	0.7013238952438052	-0.004764504166692607	0.32320665964438866	1.03664651880127	1.107475666270127	1.5003760070736745	0.9029792419422905	0.916934821090663	0.4670027690262175	1.8089186640486683	1.6146765719332548	3.318293299108246	3.8002869442786453	4.509080809130552	3.368556106102653	1.2653041799886846	1.1674338286986452	0.034070081079591585	-2.1411419912091745	-0.5034090450499464	2.9	8.38273689076395	0.2895602157603624	0.24964780435397327	0.2562654506091767	0.20452652927648785	0.01956423187942437	5.589032546866948E-4	5.589032546866954E-4	-17825.478606608995	0.0	-193.81616885682573
10876000	-18012.817002434193	-185.50576102632346	-17827.311241407868	2.8400387860331193	2015.5900982002684	47.823977406083465	1.4915050645698618	7.890028716139845	6.597672663239738	5.356839788604244	5.440942543785143	4.693511933781929	3.3077912481468266	2.426232132731536	2.870664749811163	1.545831806973586	2.2647885613598464	1.7755106655312856	1.1314616664409487	1.1495173869346906	0.1840719925873485	-0.8397516466978378	0.0315597922994854	0.49691607827955153	-0.2566355626978164	0.5510893104447994	0.22738883821947242	0.7988711977164126	1.2030516036459358	0.33898233003370626	0.030947657444108323	2.8514844302982243	2.8685111390902107	3.8950065155587175	3.6660424534350127	2.132782896856467	2.431103620610437	1.5347597609242323	1.2716845423549885	0.09312078308104627	-1.8029782768465825	-2.9915185126432124	2.9	7.103841255528215	0.2888815205308018	0.2555461980662937	0.2519577704223324	0.20361451098057234	0.031702961692432585	5.236114404064637E-4	5.236114404064637E-4	-17827.311241407868	0.0	-183.22632837026705
10878000	-18021.246841376094	-200.20075400633445	-17821.04608736976	3.1426851436397314	2015.2874518426618	49.64350794034474	1.6961599418694486	2.561632375507502	3.840801631490412	4.829895109108039	5.2947626144119155	3.0417207668987065	3.3160875293310417	2.1717065143650345	2.6192386209732175	3.350970356977599	2.601518730250729	2.253134741095881	1.863575309036863	0.8370727598010207	0.27165767896149573	0.38532240286174513	0.12508591685018638	0.12814610638779556	0.1072538496735925	0.2361831561463018	0.13735657047271288	0.6268167875144589	0.356317560924836	0.8100396839787203	2.5638472459161474	2.4615755144363183	2.6800484322574114	2.9689478050312053	3.7472453174778364	2.3593720807177645	1.5269156370400745	1.491485994478695	0.42040582382047126	-0.6316843309554938	-1.2662617522077273	-1.6667514220330684	2.9	9.411555195215898	0.2925425899931741	0.24972059147031186	0.2541223075559419	0.20361451098057234	0.014629722327738652	5.054593038205811E-4	5.054593038205809E-4	-17821.04608736976	0.0	-196.1545940815234
10880000	-18005.46079584973	-183.18317597385018	-17822.27761987588	3.045272909298882	2015.3848640770027	45.885102977325126	2.65572638022481	2.168238198817206	2.5594539857044465	3.7317950126241444	3.4906570012763574	3.202051056550549	3.5636448288438705	2.4080146031090575	1.8297836268491134	2.442314244069429	1.8053903331277075	1.4694909768922155	1.4313548952839845	1.2655783147264474	0.7243164347333777	0.34235764670581686	0.21294886887220135	-0.2613202588217657	-0.44426144873569284	0.26830508249793233	0.8510568579368508	2.001915854861415	1.7295345104181685	1.3885836989467955	1.129958468273892	1.975229634591779	2.3379608595392245	2.497360918935245	2.845421609101976	2.157592135609137	2.1067607461318687	1.314827558484723	0.6632326565391616	-0.11962619705552854	-0.35197139624485485	-1.7584363843372703	2.9	9.490627225313233	0.2877553398579874	0.2545078416054986	0.2541223075559419	0.20361451098057234	0.005457570692232472	5.307586535416702E-4	5.307586535416701E-4	-17822.27761987588	0.0	-179.4682333386144
10882000	-18008.335610262307	-191.28739206390108	-17817.048218198408	2.9318755801578438	2015.4982614061437	43.110758396745	2.2192225327074424	3.4578078962275387	2.617566738255444	4.548107937357457	3.4006100745159347	2.9306906237360084	3.0589850145639192	2.95226753853177	1.9814930785203877	1.6504342352771932	2.105986156529664	1.7267181219348569	1.3260801780854619	0.8032830935651597	0.7101827797482937	0.4282911826791626	-0.08999198039570294	0.5907682089339293	0.48359235639502274	0.2809113380819791	0.8682930074700579	1.5228863833633872	2.473633844146315	2.165587619540996	2.8719167066782765	3.308335958151696	3.234935467256794	3.1554837782032834	2.2951843423648985	2.0754794851569143	1.4140910571548644	-0.05688700236053962	0.21450145938849452	-0.27658206813215375	-1.300143933338166	-1.733256129020274	2.9	8.81940566740607	0.2846356879882335	0.24509109153450906	0.2593936847104004	0.21087953576685725	0.009056393103146886	5.370328909252063E-4	5.370328909252067E-4	-17817.048218198408	0.0	-188.28593879479692
10884000	-18022.609218376958	-188.6979128564374	-17833.91130552052	2.8489010449970187	2015.5812359413044	41.05742318462426	2.260338175166889	1.581095529787461	2.1442614165304006	2.916165584663302	2.593966814782778	2.24624465234739	3.8912513285449215	3.646404449500274	2.1907684568191694	1.7494992458654604	0.8522505806932579	1.2489102138261172	1.0925391370054218	2.4905189000960153	1.1341297046796839	0.014518945312722908	0.36011433794286335	0.35137675787906986	0.7799458402852594	0.14941572857110766	0.7643734763528323	1.07179162810003	2.0652397782924328	2.660013296774764	3.2474605916796393	2.5367161319425238	1.719181195032083	1.9710694635334085	2.1948054461448763	1.7989961737381406	-0.09240994542175193	0.05161119860316385	-0.508512109328983	-1.4171810961453737	-2.4823266447583254	-0.8026545547228896	2.9	6.612474315380442	0.2830646105267985	0.25074977595720244	0.2633204679916205	0.20286514552437876	0.018439788172930856	6.06324000460284E-4	6.063240004602845E-4	-17833.91130552052	0.0	-186.01543549868111
10886000	-18016.342165903043	-188.71013315763702	-17827.632032745405	2.9327270951232136	2015.4974098911782	43.65390876582584	2.260338175166889	4.3658853459428055	3.842422814467485	3.4500157984495425	3.145515109837454	3.14285421102717	3.103534472786514	2.1973685464575636	1.8388800530872884	1.0674622366614208	1.6764399231552436	1.212633977025175	1.2541923847819911	0.14527463250398787	0.02770372833272894	2.024480858224791	2.2254921870358086	1.1574456875508774	1.3370172997892258	0.2480815755951491	1.7991114155245407	2.3110892114631114	2.031085466871887	2.0833232640287003	2.032210063280179	2.5272042651360382	2.2411995490871273	1.4405007645522394	2.0015957892967213	1.0870344692434841	1.0022900300837987	0.027376295153302754	-0.6703956378406954	-1.1076084760911062	-0.5982722125738207	-1.416799562416236	2.9	9.129488087612689	0.28330666761477274	0.25542278357330617	0.259462864586152	0.20180768422576928	0.019788121812480294	5.492833794831929E-4	5.492833794831926E-4	-17827.632032745405	0.0	-185.60080386464625
10888000	-18028.98175571336	-196.29868189999664	-17832.683073813365	3.0685648249940622	2015.3615721613073	47.88814847350221	1.6562344142722152	4.185203820879057	4.97649098337768	5.057664635243412	3.403816970812554	2.781201966924553	3.1688202700860377	3.1506395959808065	2.5010218284128864	1.7999136093104688	1.8384344036653257	1.4012098313947892	1.2391906748287318	1.465325936844838	1.967152237654255	1.82464334243432	2.4244748494424346	2.3460367588334265	1.865795156664348	0.8505369301801593	1.1791063460616993	1.0920742970867592	1.2972909849349492	1.7067106797555036	2.319250529944722	3.142651317060303	1.8464819299338227	2.505219211137962	1.579292858585752	2.1788988167658694	2.0313904602914166	0.7777279882551238	1.3237336739826353	0.6571121884007491	-0.20957875444888996	-1.2684584936664758	2.9	7.810984838927635	0.29320418650669466	0.2537152590431598	0.2566519650534849	0.19642858939666089	0.02616391692759566	5.232407220353341E-4	5.232407220353341E-4	-17832.683073813365	0.0	-193.218868001595
10890000	-18008.790499318442	-179.60506445417053	-17829.18543486427	2.958098986377893	2015.4720379999235	43.43506259379599	3.3002696315762754	3.464991198756936	2.744538690520728	3.3393619536525727	3.0640918012586242	3.336102936076661	3.1714126612789197	2.8020503093947715	2.4741500513629058	1.6782373234005896	1.4348233280227134	0.9255115689972572	0.7645477836915044	1.112233783908039	0.39660862387519225	0.3281732119448923	0.923549018017063	0.02603298156545969	0.4398854438756163	0.3060702266728699	0.6224855190060139	0.061661873841453274	1.1331749455709663	1.8655374548271824	2.205273831368322	2.2374804946191778	2.0366320340529596	1.8410058150803494	1.9147800774671229	1.9913302368567212	1.043979811114433	0.9482171400017321	0.5065027094498141	-0.3963366164283161	-0.830287140739769	-1.484041033858595	2.9	8.017373158010582	0.29477514026549073	0.24905366838699572	0.251143616999996	0.20502757434751784	0.02091987267062812	6.418869589516412E-4	6.418869589516416E-4	-17829.18543486427	0.0	-176.20401546899552
10892000	-18016.42546584154	-194.9467453910861	-17821.478720450454	3.10246342382364	2015.327673562478	48.2142448257245	0.8290563220026058	3.164814575617285	2.640635202395362	3.182991943662641	3.6368055361881435	3.7220490208791808	3.4339588453199097	2.1127682116705726	2.4947244542069944	1.906060781377207	2.5208406430508603	1.0014925624883888	1.0373170555389577	1.325394629589451	1.0444195174199966	0.8886073115433509	1.0229415824102686	-1.15115504724579	0.45594814633309505	1.0624377749495455	1.5355958944852648	2.993570327421006	3.054099869379518	2.237370382954809	1.2694976742784663	1.035738633342862	1.1726962433021142	0.7572311958472584	2.758508623426702	2.4617861084904114	1.9134341961516441	3.01899751089567	2.719055059073006	1.4599857579965254	1.9272210365700948	-1.3669726402525657	2.9	6.8902090733028905	0.2822007889939144	0.255196981579074	0.25089809956199915	0.21170412986501277	0.05359627879515024	5.836840608162352E-4	5.836840608162352E-4	-17821.478720450454	0.0	-192.37549650380458
10894000	-18013.992270444127	-187.84610851652053	-17826.146161927605	3.11120103905543	2015.318935947246	47.28564107642399	1.5500324684690518	3.9881119761305475	4.7737161492021665	4.502072146007399	3.122867837594888	3.88896017736932	2.864083647690696	3.995098392751971	3.92806904557776	3.351206177504688	1.442891157025093	1.3483125208877502	0.9873649027955739	0.29511902311899385	1.0657589197937742	0.2790718700418955	-0.0020957595370952875	0.8204198773977637	-0.06351104338007091	0.04152250275711866	0.6885119579203536	0.44313013919732347	1.9044423967106205	2.896468072186792	4.422120925627262	3.7151795617183305	2.837596594780995	3.653444102311669	2.8553157039973196	1.7923021869599731	0.9274769718182954	2.777743057799113	2.120261210322445	0.3835078862712443	-0.10195248623673026	-0.5076013189563804	2.9	6.853207343733453	0.29909092107401997	0.255196981579074	0.2494191960175708	0.1962929013293356	0.04834852152196607	5.552832156998695E-4	5.552832156998693E-4	-17826.146161927605	0.0	-184.60487844652422
10896000	-18008.987895246897	-190.3511338461866	-17818.63676140071	2.9990529479615526	2015.43108403834	44.7287162212464	1.5772582042215577	2.805498127547561	2.405858122392979	4.319758660878911	2.3381655104557857	3.8445253368882155	2.9044306238846374	2.2166086441855466	2.5748274172861354	1.9290747738955816	1.9136725066808025	1.3574756958866956	1.2319284472001124	0.9580642836088664	0.459945064065739	-0.4039690798267457	-0.6156058773855693	-0.2582938573417994	0.09170540351563583	1.1505268927038046	0.9992606267131343	0.5078399398888644	0.20630486751073351	1.1022257037449739	2.9508449457602364	3.0298973873246697	3.0628895249326122	2.860477643919649	3.304855591287633	2.7691384633239453	1.1070121307982517	0.8608324974683085	1.6986649247286645	0.49784109572202406	-1.0482309034427928	-2.271358315748915	2.9	7.9144035474748335	0.28330366829563935	0.2552650424919792	0.2615893054244275	0.1998419837879543	0.027557534279781307	5.635417374100654E-4	5.635417374100652E-4	-17818.63676140071	0.0	-187.6373430962982
10898000	-18007.399306719013	-182.0616224139319	-17825.337684305083	2.825986940999471	2015.604150045302	43.085809151686256	2.5448046285787465	3.7779377363188473	4.152170449537325	3.8572959631464077	4.001033844818726	3.584452088866553	2.775090849842608	2.2761178425861175	2.3475366580052244	2.3675696719214283	2.2533455657540067	2.081304025185661	0.9888342030537334	0.5018683353052256	0.22915724742809285	-0.5974284502997349	-0.12417055268764177	0.18553541458943495	-0.0739523016287803	-0.12319810120268682	-0.19019978818664973	1.0436185464002024	1.889966251410265	0.5777123161238362	1.1218909737236316	1.596558096343046	2.0252838908785655	1.8236953096982318	2.115168123637684	1.3722678947410332	1.4083518842590288	-0.03124307780893737	-0.4166625269271106	-0.7301020325523098	-1.3784640441408638	-1.0390758016703743	2.9	9.55702818807826	0.28903282220872756	0.25526478913006057	0.2558604048732579	0.1998419837879543	0.042415981380909545	6.408082529268568E-4	6.408082529268566E-4	-17825.337684305083	0.0	-178.52123892890728
10900000	-18001.955807858045	-179.1424546829668	-17822.81335317508	2.909557889836884	2015.5205790964646	42.73212248881055	2.487674896156608	3.460968938431887	3.11452509740977	3.6885551500025873	2.976170084107901	3.3462275180438055	2.961329314955163	1.7581628622098115	3.0285691727273516	1.8484301579316054	1.9420410927689167	0.9808451266943665	0.31885965520087317	0.3934309695653039	0.7311224578368646	0.9691141816632871	0.6561568597986209	0.2847397176426555	0.45021189688822955	0.7321153808695605	0.8693346347030757	0.863954188300669	1.5766143935359316	2.098698743608777	2.5399664651346967	1.9783572910063834	2.0842718855530813	1.8949008315750666	2.30449876202525	2.8351591908767357	1.7496055128010597	1.4925384008374614	1.0897394775474134	0.5618411760588644	-0.7135313644409947	-2.342927171144163	2.9	8.410734869863543	0.28903282220872756	0.25526478913006057	0.2558604048732579	0.1998419837879543	0.017061167366072175	6.234400050155502E-4	6.234400050155502E-4	-17822.81335317508	0.0	-176.03116220633387
10902000	-18003.922764541636	-185.39965131608972	-17818.523113225547	3.088454468571654	2015.3416825177299	45.86157114506995	1.7013203004801836	4.9781827078927074	5.1632270666458275	5.485419430500387	3.7976353284795814	3.524537981043555	3.2740151344823962	2.5455697808698536	2.0255078514124754	2.328718727564172	1.4137424889742525	1.4845515985125486	0.6051415829926887	0.4821316792398924	0.8588720358033003	-0.05498682425317372	-0.5904066738890009	-0.11781959017473109	0.46142559332139477	0.3291592908630258	-0.046730506829615326	-0.22018120397539032	0.46102633305829954	0.5091126707824161	1.5868713563753085	1.6082224625869355	2.0680883544869357	1.6868621189778277	1.9759815230585782	2.6757879584256545	2.4249500554126193	1.875879282486956	-0.04763306143411028	-0.16844583322234152	0.10611555908537251	-1.6923988312823401	2.9	8.291490673572909	0.2849151165176585	0.2527758865881653	0.25649769858310967	0.20581129831106684	0.008153597262211964	5.760223004342419E-4	5.760223004342418E-4	-17818.523113225547	0.0	-181.99898120948754
10904000	-17996.080730912592	-178.5891896368959	-17817.491541275696	3.0464907231017553	2015.3836462631998	50.38174392646171	2.6684392635988985	5.348497957105808	5.627647685282973	4.69463147136851	4.8846139273898315	4.468596573557215	3.4217199661524007	3.5517952670690773	3.7155902950989943	2.5260713813484497	1.3833665750639488	1.4952141054895356	1.1468427269594264	0.9270720675482816	0.9875070562077145	1.0447326217685293	0.9257019313087862	1.1383576298243616	0.582258379440393	0.5116037457519782	0.6252168730326997	1.5714566231878393	2.4173799601744914	2.292667700716586	3.0148351863920575	3.2990203448076114	2.5315656483751954	2.5803530411857993	2.5518771520087657	2.131887095510568	1.9591949871080427	1.9128536176392938	1.509637792141205	0.8454714016631348	-0.3401388482867876	-1.5149581113140136	2.9	9.686004765157971	0.2852648083105762	0.25020162567286586	0.25649769858310967	0.20803586743344854	0.042626640814859326	5.003813676718182E-4	5.003813676718185E-4	-17817.491541275696	0.0	-174.82576991398275
10906000	-18009.85926571074	-183.0691686160577	-17826.790097094683	3.1592334720501225	2015.2709035142514	51.15462698267322	1.3840927179102762	4.762862011619475	3.7998491856676173	4.794747461991356	4.827785198235336	3.9414277076498925	2.852967153419871	3.732201146703937	4.1593729198320535	2.4300552675144664	1.4336666384769157	2.1023193454974463	0.29407329841534663	0.8986200096731596	1.2702206689463809	1.0184357756026454	0.6560334891273315	-0.37886752702722104	0.6674141529058789	0.8046332542056377	0.8807326521384083	2.7296146540101196	4.181856356332688	3.575664897157947	3.9509490744340727	2.691553852541378	2.400267982760199	2.326865275536648	3.121496688060981	3.1765889111546564	2.7417883746684595	1.5206826609141983	1.4621096908825921	0.9199614073641533	-0.037961349710172704	-0.9353145877292555	2.9	8.783740067393394	0.2877013187671966	0.24904035364700922	0.25649769858310967	0.2067606290026848	0.024930425152306944	5.369418566689322E-4	5.369418566689324E-4	-17826.790097094683	0.0	-179.1260527348051
10908000	-18019.312418450045	-194.63713117518003	-17824.675287274866	3.0465395473022094	2015.3835974389992	46.57219479669571	1.4506995014588409	6.955174590203468	6.111011099310075	5.021362638293542	5.085420689742521	4.107725105814768	3.494994287153106	2.44996842437141	2.642007982962457	1.7068955363887066	1.8758179667845576	0.997432167042895	1.0969041429349429	0.8914140743559205	1.5418556075891396	1.7294268764321032	0.22114648392958058	0.42354778098666623	1.3900195033109704	1.7959017557962356	1.4334492784382207	1.5810629581002391	1.4926568467999295	1.4801587177212567	1.1455734970039981	1.2946173886570052	1.9318081009046737	2.535186851733449	2.0696429609048312	2.753055408273807	1.6890864561015984	1.916135628370668	1.4761988057101234	0.23875348384156161	0.31667006729877856	-1.1213804004468984	2.9	8.753202386641362	0.2890314344379516	0.25785748562938127	0.2480408571408787	0.20507022279178877	0.017561914556518843	5.410110364800139E-4	5.41011036480014E-4	-17824.675287274866	0.0	-191.63557741492167
10910000	-18049.838880947722	-210.4088211949405	-17839.43005975278	3.151668406679454	2015.278468579622	52.951062875446695	0.30715380720018914	9.244292722201289	6.823166619205887	5.612213893469992	6.589075798299038	6.362682268200145	5.098652533736001	2.583930165061836	3.3845295447767114	3.0746210872048767	1.9763185271971677	2.1414353688951766	2.426473476434331	0.737996339634233	0.18306020088652086	0.4531739710637097	-0.2595595569796973	-0.853667200351478	0.23561388729169583	3.5849277936063935	5.795662216151623	3.9682736263490646	3.2457769850761204	5.653752229662127	4.8936387005242965	5.854935619051412	6.483723668358083	2.8303854237809545	5.087535891560287	2.638599878791635	1.5427969492863838	1.7655190655618846	0.3691312439855567	-0.012750226248223695	-0.7174999201864389	-1.5999372933838472	2.9	8.79023908622163	0.2942669355972267	0.2559559329515987	0.2480408571408787	0.20173627431029625	0.01750325691140447	4.949724031473804E-4	4.949724031473804E-4	-17839.43005975278	0.0	-208.12938591921406
10912000	-18022.631050841843	-193.65855698213508	-17828.972493859706	3.0317893306678245	2015.3983476556336	51.40177577341582	0.3760656752030169	0.30122659021369136	2.2739549797977068	4.15341108709897	3.025852240649928	4.887631149990482	4.814786470261923	2.853227331276149	3.9818730170007184	2.7061854045643847	1.126966309497616	0.6127489262215942	1.8182081597289932	4.0748650204316865	2.819991851632118	2.3218295855389353	0.41270431048360057	-0.4182782667243046	0.1938392712002796	1.2566910783186864	3.9475670569973147	2.096405153358807	3.606193805263767	2.9669794042651905	4.218419705063741	4.907953548607127	6.455529551855576	4.748431387022264	3.7642913715052635	3.712167783080737	4.2611317862224745	5.575876480986274	2.1482711182174725	0.5148352858037423	-0.886638885948615	-2.0850035339565003	2.9	8.062975757601212	0.2920626916586897	0.25570344012206186	0.25049759390895254	0.20173627431029625	0.035831328483456944	5.046778276475366E-4	5.046778276475369E-4	-17828.972493859706	0.0	-192.28625833492484
10914000	-18007.38183146598	-188.51376207301874	-17818.86806939296	2.989324833208569	2015.440812153093	52.20681182054091	0.5625657074963276	2.66090753943419	1.7622637441502882	4.2219274942614335	4.740152650813341	4.175179621030615	3.457289213778676	3.4180517660923178	3.147417268062636	2.745828566444891	1.4209924985776694	1.2299739138531696	1.3306978829042335	3.3303305648792714	3.6767916423712403	4.021191927214519	1.9502807350924987	0.6430143762055044	2.363427584269124	0.7205433824933356	-0.7473560304122825	0.39937162290191475	-0.7030212693368318	0.9580653627760709	2.329978016902963	3.6141857921758973	3.669542015894241	4.483904775810442	5.021330332633473	3.8031617668289135	3.4107348036356813	1.943242889726263	1.6872479973061034	2.1905303684136443	0.3830645671188242	-1.7947562298163087	2.9	8.74944275878768	0.290489953392573	0.2522748024355915	0.256551956350615	0.2006832878212208	0.038121861384160204	5.346186642767474E-4	5.346186642767469E-4	-17818.86806939296	0.0	-186.77929345347764
10916000	-18021.317110010805	-191.4446144963709	-17829.872495514435	3.065061718379172	2015.3650752679223	53.03946681306786	0.7583066962740921	6.4366491154397085	6.5399832403027345	6.638101389753082	5.003180716624246	4.217982085208884	2.794338812199834	3.3336742897925697	3.1098815860357885	2.5915579376697124	1.2850215617371967	1.463304295204168	1.4569156673905048	1.701997529583413	3.1531142695231633	3.2069046360765356	1.9223558508019631	1.5478860209355971	0.7362870320638073	1.0915573827601297	-0.36585318365520525	0.44025503032000685	0.6243499693791128	1.1974365929989386	3.0381675758353586	3.4531895999207403	3.796523537613341	4.603984268109555	4.89088266946284	4.234762842796276	3.291150661309667	1.9801304481187751	2.0126932190253517	2.021994409414356	0.03440574944304289	-1.626398316857883	2.9	6.989769139876724	0.29212736333570277	0.2540454589359162	0.25047050156494605	0.20335667616343528	0.023520031907141747	5.258360269321478E-4	5.258360269321483E-4	-17829.872495514435	0.0	-189.40534421998925
10918000	-18021.950796442015	-203.02305154177765	-17818.927744900237	3.140982674398399	2015.289154311903	48.92427876317586	1.2927716803316143	4.5145597364112175	4.8135334959539815	4.241061284084197	3.3519163573289075	3.383590183441961	3.8087317558832194	2.732940576237222	2.200598702909078	3.6386267142580095	2.2787072525893333	1.9040409374315128	1.0883308753751162	-0.054514213065030126	0.2859382982133546	0.3165550080879426	0.983833127819038	1.4259614141553523	2.6069650535015034	3.1866061134426684	2.8178060133367904	3.2110437008366293	3.748337043415686	3.2740904520556775	2.397546682094614	1.9538636797227484	1.4369424737854004	2.332849398604392	1.9264310722910392	3.148566552553083	2.3795614832457934	2.5730552929930055	0.17341206717804925	0.35540294500731273	-0.5314040640764226	-1.0371518800867894	2.9	8.519980589220363	0.28930763693602135	0.2568651853355976	0.25047050156494605	0.20335667616343528	0.03570489474773268	5.48726897638729E-4	5.487268976387293E-4	-17818.927744900237	0.0	-199.35009331222068
10920000	-18007.584392645032	-184.0989459035138	-17823.485446741517	3.0829829485460993	2015.3471540377554	47.94881303327886	1.7336871689512854	3.6822306053319593	3.925920576390418	4.178975746844003	3.03039725379427	2.3521095633929905	2.7664470236174914	4.111252835051373	3.434385572898653	2.3382380203823523	1.6292947572682894	2.0395386953283796	0.9009755124984608	0.9889180461243562	1.157739489363376	0.36907225597451726	0.32994307290268604	-0.07568325230598612	0.22298974362791452	1.0230459047901226	1.159426897517124	1.3751833932814916	1.0740906483934745	2.4404168605640746	3.032107856087753	3.39244255964583	1.9233236259839905	2.1546955493052407	2.30052160446988	2.8247008800178177	3.1627405445243415	2.347855300894105	1.1120276736297683	-0.19900920429777724	-0.7268224961700394	-2.1948293284519536	2.9	6.8301172714636	0.2860683906463445	0.2606255454640723	0.2542087473192509	0.1990973165703326	0.07231337713228472	5.195279992185173E-4	5.195279992185174E-4	-17823.485446741517	0.0	-180.99187756811668
10922000	-18017.68847631614	-188.1251343549895	-17829.56334196115	2.965560369065412	2015.4645766172362	47.56168820191144	1.1373615816030342	3.7437086577997216	3.4381988406957587	3.815066183881693	4.509617071887025	3.354799755932575	3.508417775347264	3.0314972006962058	3.315835947604264	2.5913973852403234	1.1006009045775806	1.4411184730259645	1.73179818765224	0.8614260029184639	0.8464130787325322	1.1623887595323428	1.2877264089072722	-0.5430741698946879	-1.5145672705436073	0.1614977920110066	0.9024410159335705	1.8729022692503359	3.9086160477309724	3.4039183663068857	2.182521867254269	1.0490711649776199	2.1080094908996796	1.5154334703913312	1.7393644214289559	1.6770904317789084	1.6014800365269852	1.5879002594150706	1.3152199751766396	0.6369228530897598	-0.36031744455506576	-1.7488787612056165	2.9	8.096802307940091	0.27780667572838574	0.2615584622004701	0.2587807188530696	0.2018541432180749	0.08778780650403104	6.161516627606475E-4	6.161516627606474E-4	-17829.56334196115	0.0	-185.6839375935363
10924000	-18018.77218473394	-185.92639834392844	-17832.845786390015	2.9430297848329334	2015.4871072014685	47.41841930912951	1.1714920939937574	5.812594213968211	5.8976649028045465	4.261036749993073	3.9802261066539617	3.9005452761432102	3.049836959297496	2.8193263052258346	2.8431400246893634	2.0426614582985967	1.0138350500321338	1.449434047163729	2.165447072162468	2.376425215938619	1.298052991365129	1.9632517414915818	0.46846473585900383	-0.08089044867660564	0.6900288110055968	1.0102803867266295	2.084960442247902	2.627951527465089	1.603325654055964	1.4795027526313609	0.9478607770568053	3.2508864777453423	3.5511142382262015	2.5182424415511635	2.6090346205383366	2.3017171069725557	2.0061252394813955	0.7031871835734119	-0.2749479047405883	-0.6524942761070893	-0.34577657484306057	-1.6240436821270512	2.9	6.6602793892604675	0.28279539204273896	0.2600106123754032	0.25645592199714634	0.2007380735847118	0.03571277217473162	5.397047766788264E-4	5.397047766788265E-4	-17832.845786390015	0.0	-184.00212088151903
10926000	-18025.589663340135	-189.80943145906207	-17835.78023188107	2.9775193833522686	2015.4526176029492	49.754830767874886	0.9766580291815922	3.712550932297193	3.8175909052503783	4.338219672826744	4.785872441992006	3.980304494606114	3.620644381672041	2.6194828318190755	3.5324478040558405	2.9291562421841006	2.0126775566631596	2.077123701011156	1.629094874605707	1.2766809929972143	1.4703132113096873	0.7723490864559189	0.3926348333625603	0.12867343736095732	0.8852602856382035	0.3635177924368848	0.71318714896487	1.949336345688912	1.8208206836001428	1.5461791243619676	1.1757478662831236	1.074057692662176	2.283054220002348	2.1977942449115595	2.850717875614171	2.9364249538430083	1.5215188246575062	1.1634404638303713	1.9136217248574043	-0.11830740988736133	-0.47694587444737724	-2.450241386107183	2.9	8.784699422012762	0.29366647572948207	0.2600106123754032	0.2474305468628202	0.19889236503229482	0.11685500930761789	4.4131049103908736E-4	4.413104910390879E-4	-17835.78023188107	0.0	-187.4805437665789
10928000	-18004.74237343583	-184.27256571590334	-17820.46980771993	2.964665092453953	2015.4654718938475	49.17376299109533	1.93015811659083	3.5158906071760176	4.001291427459125	3.8018700935030054	5.076845498352697	3.6867916312537163	2.9103868212002904	2.4213720842727784	3.4779173498331235	3.3743239987389835	1.8851788809763257	1.2021720084563443	0.713481299936761	0.9160218169339266	1.2385799197693952	1.2177993963477698	1.342501071698568	1.5222636316633795	0.8500157482651728	0.5042795980232413	0.7087099070782445	0.7633683314449227	1.7877101015619905	1.8620617673688278	2.063104796527272	1.9977896832293285	2.3210355582193833	1.8208109947456435	2.898002927055142	2.4527693469821865	2.156442405659429	1.7543565291577101	1.473976441027572	-0.1755199045708379	-1.3619114507121692	-0.9988319506819587	2.9	9.28342040872636	0.283944404453215	0.25756304756320947	0.2495869935762657	0.2089055544073101	0.03184800758442935	5.443725472674406E-4	5.443725472674407E-4	-17820.46980771993	0.0	-181.2595381305515
10930000	-18011.139351832437	-185.61588947249578	-17825.523462359943	3.0533101454941995	2015.3768268408073	49.970234392092564	2.1494400703943777	4.839337860740276	4.526945393707326	5.592396487337789	5.141482548122824	4.450650144840493	3.3557673539337	3.3944392465029365	2.137816017322275	2.300715270490833	2.027856714658007	2.304161796710162	1.5721428941559683	1.382740972292181	0.544779127402291	1.2374530129409846	1.1007849203231583	0.6962869973967252	0.682691555780064	0.34201665416039484	0.5933279982749423	1.0192591862993783	1.9005083660135762	2.407317832413608	2.084545080899629	1.3475885018589953	1.4448346806565304	1.2776142129895938	1.3266849264992508	0.9702900166594373	0.7768383427497523	0.7994648347462545	0.8789703699343759	1.5188829637791534	0.5929075014612308	-0.3915837381405326	2.9	8.316421292678216	0.2862647128412734	0.25593469165743	0.25086294175088847	0.20693765375040848	0.028851123352309407	4.8764085629605215E-4	4.8764085629605247E-4	-17825.523462359943	0.0	-182.3298055864333
10932000	-18007.42059003287	-191.99320831093524	-17815.427381721936	2.9689187086121884	2015.4612182776893	49.16776738382738	0.847043491454149	5.457415178926997	4.459877663312124	5.069553471447011	3.525872410106865	3.750565557204733	4.405563034252502	2.585357852409144	3.1848485995367706	3.3441339591329777	2.6958803816947383	1.0904431169199051	0.16545343593268455	1.6711103020375628	0.22088454439500554	0.9535627438754344	1.4886564758271308	0.25672864108146154	-0.2643317560771207	1.8361861287773662	1.8049064882768162	3.157377761931686	3.6886593100111424	4.500227953796523	3.8736992943211135	4.173492408706203	4.266412140074332	4.1135132711863855	2.099539433393671	1.6583352517121122	1.7400878426498625	1.8718990078669837	1.716231252720001	0.4284812999814415	-0.274914442534152	-3.250137741072556	2.9	7.871515415126739	0.2862647128412734	0.24893233853097868	0.2578652948773398	0.20693765375040848	0.06458232626329379	5.330028913985195E-4	5.330028913985193E-4	-17815.427381721936	0.0	-190.02295916528374
10934000	-18039.30773922644	-196.7424272665669	-17842.565311959872	3.074280825042813	2015.3558561612588	50.352943205215624	0.8233672468340412	5.046732892272725	4.8251489452317795	5.322893339381694	4.769705296373601	4.66305167084962	4.897715889659842	3.5619940944671553	2.1726851111905696	2.816908064958286	1.5468510696841695	-0.0826144056563346	1.865166487347568	1.1577244752921716	0.2629463799549577	-0.03805939236144121	1.5331273891312287	3.5069765864830416	1.8311101921785897	0.1663945594611732	0.6921815315504163	1.6704037833150598	2.1833477351183266	1.3557320984927657	1.6705077885074149	0.8408288260740735	2.8072829798115464	2.7133510237656426	2.7134423867579223	4.48917698765169	4.713039121412029	3.7210526176064715	2.5419364184185507	2.3253445980036833	-0.6643605335254611	-2.0552705701079357	2.9	6.561707476765429	0.27837189378517785	0.2562437745933928	0.2518434203782087	0.213540911243221	0.03799784358068257	4.736916460941874E-4	4.7369164609418704E-4	-17842.565311959872	0.0	-194.65276619071034
10936000	-18025.81198184868	-193.0030506366754	-17832.808931212006	3.0378810799759184	2015.3922559063255	51.25941882332891	0.657090498529288	6.613403725653368	5.409406461490759	5.623808133554814	4.404862449968176	4.741221224279438	3.650954272946346	4.005083685584239	3.2533072648656267	2.0004033089362685	1.4050934212254365	0.868543113544833	1.030736941388331	0.9803338625906524	2.3483214876460163	-0.2043433193019119	-0.16344805689033823	1.406704650741942	1.1180552375481878	1.5363679362323754	-0.39922116492778104	1.9596105637236838	1.247975210798658	0.8375539201810182	3.0094272975454555	3.2143702905591693	2.231477522338641	1.9727837867209372	2.602277171692198	3.0805281254418646	3.319568788346767	2.8605414314406397	2.3175029214455103	1.787040231843123	0.049267205593907404	-1.3318065645421013	2.9	8.269404064691772	0.2882573598481004	0.2626469650033301	0.24797697885241163	0.20111869629615822	0.007956512103533504	5.001418259582801E-4	5.0014182595828E-4	-17832.808931212006	0.0	-191.05257132892953
10938000	-18026.16405708867	-189.94326396491016	-17836.22079312376	3.0165309892954975	2015.413605997006	51.319144802026614	0.4460724042355622	2.828046359920391	4.473892077381624	3.9997401231465544	5.0244753030363825	5.416580147305442	5.789117747408737	3.4282159400533403	3.2885163486690576	2.3343619233208557	2.499785815935961	0.8503884432341453	1.3874005341597042	1.2118509039550693	1.1717943176631191	1.939331202520109	1.432192246924863	0.12124173953853384	0.11782535339485842	2.14105934562551	2.1308786785981706	1.657835514456481	0.5620966554340662	0.6096012331939626	0.8880533554043659	2.4866564071882094	3.8482388540701846	5.485699097199475	5.551761939440898	3.8220186998528387	2.813093759442255	1.7050647690613125	1.6624947986119678	2.0184498936981305	-1.0020426181482267	-2.743844431482119	2.9	8.822944877565137	0.2904468887948692	0.2536730105258633	0.258733058441423	0.19714704223784488	0.040996911851593404	4.983465935386332E-4	4.98346593538633E-4	-17836.22079312376	0.0	-188.32474331787927
10940000	-18019.8578299462	-190.10748676282014	-17829.75034318338	2.91417921360282	2015.5159577726986	52.48913036281791	0.6338917893898672	4.406501008698886	4.700933849280138	4.809219966997831	5.016207104311121	3.863205054261156	5.146804553763109	4.526199967839464	2.066776689942634	3.645320887062973	2.0887527394192213	1.4106515903658956	1.8572430043498842	0.2788325128592947	1.3695980590797934	1.3621873879896458	1.8027053594176028	1.8558984525872313	1.1945888880171462	2.5556161520511527	1.4070647364626798	-0.08158782406168141	0.7940488702303308	3.1945275409767095	3.0644433415115038	3.9006741759636956	4.578836266910203	5.762773362213281	3.9751908049250066	2.546304554321997	2.302176138777159	3.550537873765238	1.9045522811783244	0.07333901045703406	-1.1454297026304308	-2.7119906174588886	2.9	10.958243697216876	0.2886600906614259	0.2536730105258633	0.2605198565748663	0.19714704223784488	0.04124774512657184	4.936350542995454E-4	4.936350542995453E-4	-17829.75034318338	0.0	-188.0551336403816
10942000	-18040.02826881469	-211.66508289264027	-17828.36318592205	2.921977412904804	2015.5081595733966	52.223250371795544	0.34219450163210047	6.320985329482313	5.511381271843592	5.371177255894358	4.852328089518658	5.837268387166024	4.988238106610164	3.667728304548763	1.5511203563150116	2.0046376118078624	1.6941648053527332	3.078791921313938	4.251124048497037	0.6809305944118913	1.3721910046624886	0.3035098368713055	2.1861544574052614	0.48269194459946596	0.7825016338762807	1.6915514515894292	1.7524448397484114	1.30685683391378	2.258327321831954	-0.1911198590879028	0.44144962519791464	3.4492420961208645	1.7745724110421939	4.699034876791858	5.309092155921326	5.282127566693443	4.453234272429194	3.178048346682923	1.8556307951456854	0.5389015862996239	-1.742591490875347	-4.00760875299939	2.9	8.021095146371854	0.29623510180765655	0.24933327515366252	0.2529237633683884	0.20150785967029286	0.01924364972161363	4.712311247395904E-4	4.712311247395905E-4	-17828.36318592205	0.0	-210.8478835143617
10944000	-18030.86281316273	-200.844352828762	-17830.01846033397	2.925537409141043	2015.5045995771604	53.846239661106694	0.3394219500989697	10.054822976578444	6.98382454973321	6.842464967846928	4.280303896206506	5.230615771901001	8.235980957118745	5.235873464650166	1.9614304558096836	2.078454162631178	2.0090022164857215	3.6901790965871895	2.573659897844818	0.7797594231180189	1.1927025879063298	-0.08146826567334614	1.5613561128575462	2.2038106008790397	0.7914811854108819	2.4354730549568204	2.904871977249746	2.387174156986463	1.2708291688535862	0.6308750096100555	2.188730694092323	3.771059717931376	1.6439338966592238	1.7479182805736946	2.632372175861739	4.286747438250085	6.968867872237127	3.502508939991694	0.19801404215951268	0.487571303521738	-2.0498036193998983	-4.498660180210634	2.9	8.348049815741897	0.2914784585267894	0.24933327515366252	0.25135855141663566	0.20782971490291277	0.03007915668423208	4.357656865036237E-4	4.3576568650362403E-4	-17830.01846033397	0.0	-199.99729030425505
10946000	-18024.394330234943	-196.9807872251082	-17827.413543009836	2.9130935936873974	2015.5170433926141	54.54863415710265	0.5105803656184563	5.1575542585458125	4.502192345185966	4.968962058766381	5.834969732308299	6.066229806337061	3.7277965579647474	3.672491435103633	4.278799380999002	2.491519588665051	2.23560816024642	2.796093948020912	1.67881813168073	0.06414276023002422	0.7391113600352498	1.4719480744417515	2.0543312933810314	2.7319722236978796	2.7259376376874767	-0.22415026936690124	-0.36040761508153685	0.5678415190925606	-0.5985656378555179	2.038440803567922	1.7915057975682855	1.1241846328238467	2.0193632073105086	3.0311633335499644	3.1845616560075536	2.7733624855069374	2.151270084115704	2.6237342189759585	2.3688856002744716	1.3782546464304974	-1.9138603226243471	-3.4007189452461937	2.9	9.47045789544146	0.28860222316352163	0.2521344865350096	0.25001947052325924	0.2092438197782099	0.03319618847860511	4.156257730391583E-4	4.1562577303915827E-4	-17827.413543009836	0.0	-195.53920942365016
10948000	-18024.996793410202	-202.77466710037697	-17822.222126309825	2.907793907326459	2015.522343078975	56.58089925329366	0.6911802974048641	6.7087150219784855	3.387117270718257	4.680203726227052	4.853971733928632	4.020597705500746	2.8285332253352484	3.8322156526614575	3.7540602191029215	2.6124584919643885	1.9022796529230108	2.012863215982869	1.9292129826906685	0.2677044788479358	2.5192278962681636	3.709488024029454	2.7835338989134595	1.7584697231589819	2.8693482608100673	0.18678786538541883	1.2335383146482821	0.9557160284537878	0.7040889153846077	1.2752604105331369	2.20271039932931	1.9257244386022374	3.8756283609165134	4.623499845004539	5.236861660929023	3.9588236665155367	4.279284633033365	4.103069510405407	2.7317285342600868	0.9461606486085719	-1.5887052841959373	-4.180476557516836	2.9	10.177019037863088	0.2847907509865553	0.2524808841883663	0.25383094270022555	0.20889742212485324	0.011215928351859592	4.581088519111677E-4	4.581088519111677E-4	-17822.222126309825	0.0	-200.9120679173731
10950000	-18029.596526217396	-205.6507576469467	-17823.945768570447	2.909390149443049	2015.5207468368585	54.98835890733464	0.37113423539962564	6.558414610551566	7.505451542385271	6.4150733365405594	5.092718522050223	4.170998571857437	3.590917196983133	3.4229961271567406	6.214789795265912	4.377327342311562	3.5815793182658457	2.640013447021747	2.02913770128421	0.9083471681150828	2.48965590927894	3.93225962122855	2.4854606796902012	0.9436197662897553	0.605292600285515	0.18215992510235213	1.0707037267128234	-0.06566598520674874	-0.3288951785335531	-1.1176528616951913	0.46429392741507836	1.2612864575358134	3.397861152528723	4.57951351726303	4.503621066674301	2.3234888748797413	4.3985226375642705	4.720109791243514	2.9637550819414025	0.7312617583604921	-1.6676291661669802	-4.326777123707155	2.9	7.744355231115573	0.2847907509865553	0.2524808841883663	0.25222824814616934	0.21050011667890944	0.0038356429595713427	4.5711534369034985E-4	4.5711534369034963E-4	-17823.945768570447	0.0	-204.89152398907498
10952000	-18024.941356024607	-200.88709793877783	-17824.054258085827	2.927070702634468	2015.503066283667	58.64440598420595	0.22504236624138832	3.6577488057837098	3.58009122295027	2.8749386013896343	4.83000181913557	5.352858343143282	4.380477920912016	2.922646132782978	4.8355786329536485	5.349132232678325	5.522018504190142	2.1713203409335966	1.1169420496230924	1.2426498958082213	3.8795171884651483	2.5914286322755364	0.5687186544930006	1.1812268401565034	0.19231120879186053	0.29189869784953165	0.547656804648436	-0.025028024935375648	2.3192060862335175	1.5595148562957835	2.37189626640425	5.358133288747311	6.8165771878502195	6.110166420417887	5.474890022857433	4.589335449365409	2.890550214214739	3.307532300716826	5.074709029265614	-0.019638737178905186	-0.6661995150901844	-4.024326841071465	2.9	10.620276884234022	0.2857087896919166	0.251562845483005	0.25974159553190246	0.20298676929317636	0.003845129209917912	4.145710678445005E-4	4.1457106784450066E-4	-17824.054258085827	0.0	-200.13597637169903
10954000	-18026.58022873437	-200.12813023634422	-17826.452098498023	2.938910937751684	2015.4912260485498	56.26250782852152	0.30449325355517914	11.277445852633464	8.793191072416242	7.660527453640638	8.381453562194782	5.53277796277402	3.4550814784016053	2.6432012779878535	4.709305337816736	2.3626181356038707	3.8007112854461704	3.464222680763709	0.21988983138689533	0.6568835461225762	1.966802515404699	0.7946015568598543	2.0718565342787434	0.4758427829984943	0.7215430720378154	0.8695749246255533	-0.38944783918560716	1.8950083643031688	-0.4761667235505419	1.3790417375792372	-0.5520206856424785	3.1181271217394864	3.7363624366168287	3.3106675323606023	5.906478978367406	5.092494127100191	3.4336356173810354	1.8669072312394925	0.7436563715967914	0.4003216666853302	-1.8140943919668369	-3.2988491120152403	2.9	8.026210221137486	0.28554718953241975	0.25038637771802563	0.2528630708459277	0.21120336190362732	0.0064079391619994	4.504387709318864E-4	4.5043877093188625E-4	-17826.452098498023	0.0	-199.4883421342729
10956000	-18013.84160336714	-180.24315661363693	-17833.5984467535	3.0709521256222057	2015.3591848606793	55.48524893271292	0.5411619055504564	11.663701955847941	9.801688990138508	8.910560930011746	7.936530180371083	7.726315560952777	6.326303439067537	3.801254344246189	3.173084117378487	1.5697080982458869	2.39091141200581	2.697691796881399	2.002036416795057	1.976075194119917	0.5179735345716022	0.7658834151919288	0.7998289895190589	1.4828451638558096	0.7184040571458596	0.6367475589595094	1.3960993897638765	1.3018558057258571	2.4591225552594462	1.4812276728497105	2.663821944797618	2.8380318077477726	4.486536329130111	3.9350903289712615	3.5120760511702698	3.173896299891771	2.3209120971496677	1.8386984932384778	1.5500915916730849	1.1141572691901476	-0.07984573224691585	-2.3276875840637614	2.9	8.427755763407404	0.28890746288818203	0.24956369591417532	0.2528630708459277	0.2086657703517154	0.008308430975825634	4.8123048720467707E-4	4.8123048720467696E-4	-17833.5984467535	0.0	-178.28426142982
10958000	-18019.48324797184	-192.22338744556075	-17827.25986052628	3.1075211866795596	2015.3226157996219	55.031530505151395	1.2804435072434734	4.877805781946383	5.993261212001976	5.92295510319583	4.831483409815563	5.138214106130327	4.331530767706613	4.6428707570453644	3.3312412060303167	2.1167393376831845	2.6609749150115456	1.8112277636795033	2.8085646324849054	1.7176446754293406	1.2490756226796658	0.2860928838067272	0.8530239607190722	0.45775543833833826	0.14949842746217581	0.4957272470874118	0.6602343675340387	1.511706664178143	1.1413724340008136	2.1546451311650983	2.5771055436586865	4.000445518820701	4.421654791273579	5.509578767990947	4.3624412390715515	3.1874299950399423	2.243947023845931	1.1978936616954219	1.9947504905021263	1.5098408564270582	-0.39477589922538014	-1.050346319190641	2.9	8.294647567078494	0.2758324535535203	0.2618435514544142	0.2610192119966597	0.2013047829954063	0.02250571068212904	4.4242444114807664E-4	4.424244411480762E-4	-17827.25986052628	0.0	-189.13506638012046
10960000	-18030.197837310578	-210.02184007036672	-17820.17599724021	3.093877118536563	2015.336259867765	57.8946140492798	0.8652556742951757	6.09733705310406	5.261067258251361	5.241953134609136	5.968314645809448	5.196627031616336	4.402610022389883	3.42551945580955	2.6959383311414706	2.373307255050618	2.9730002030667495	2.8100275077700467	3.606939824802724	1.2254589786666303	1.4739413280306661	1.5484343402049747	0.49585296808732104	1.1208340521165345	0.6408068319217429	0.31834734409601295	1.9492069744267257	0.1826616314103413	-0.2666679993708142	0.4016250786119636	1.9625433790258202	3.3455702994189918	1.3398103007959699	3.8440379723163236	4.329587578438773	4.273046309164544	4.160904155430297	3.9605157748972597	1.7880181786415528	1.859518751648968	-0.23525738382673966	-1.8656491195633307	2.9	8.120509210045629	0.284184989402453	0.25511978751069575	0.2524937021275495	0.20820152095930225	0.03102846022777446	4.5809885001981516E-4	4.5809885001981494E-4	-17820.17599724021	0.0	-207.47213795790532
10962000	-18031.365900246117	-210.73672831447226	-17820.629171931643	3.3479737920586206	2015.0821631942429	55.06807043004687	0.8132152104365592	4.227161080336087	4.251736325453233	4.124838317405301	5.461083931769856	5.1842939094230776	4.051066283595504	3.6997469883011465	3.574098660776568	1.7539977708977599	2.6801567197173095	3.783381044119688	2.683700943382785	1.5075678060492805	0.8894979412566856	0.9488550275174344	0.043262695470591084	2.1980980627689846	2.5948270025813422	1.899695039459322	0.02681758962859615	0.7872300009477735	2.5986473435366575	2.789828581142266	2.877618379139533	3.6037531156202176	3.8667470094379306	4.418265609736386	3.7731241960814126	2.1517457578210033	3.2740653625093747	2.350445043636064	1.7217296096634624	0.8657410618848587	0.5069659767531227	-1.4489817785107886	2.9	7.603618593832101	0.28914303015374826	0.2667458707053117	0.2501491069781893	0.19396199216275123	0.035810884910779314	4.94931540435597E-4	4.94931540435597E-4	-17820.629171931643	0.0	-204.66123159033836
10964000	-18028.46435028023	-193.11315073457246	-17835.351199545657	3.183431845355176	2015.2467051409462	57.55176637133455	1.1741678866900214	3.4912293241103445	5.011682017434147	5.559639148430196	4.751921997001775	4.418507534293524	4.721507593240462	4.3447122375738525	2.9669527665999205	3.0577037068016826	2.5974627195559914	3.2475763079460025	2.7842158978073077	1.9562300781986135	0.5689080384683114	0.8699700761998062	0.29330339465448635	1.3998748160168772	0.8368314639106434	-0.26040900848614434	1.159220938660704	0.08887258092639183	-0.06944207299870725	-0.1510715401726671	0.32129803722332506	1.5621897936927507	2.4056028838340673	3.2119634097158416	4.537118461692264	3.9585879271081823	3.8612692266685684	3.9540814657017727	2.6008606164332413	1.0171979102929865	-0.9909433468358686	-0.8445107871343138	2.9	10.596020546662766	0.28682913427547707	0.2555847721566567	0.25974638941069506	0.19783970415717167	0.005343752581984358	4.1925293210715855E-4	4.192529321071584E-4	-17835.351199545657	0.0	-188.92824614812577
10966000	-18021.071175538073	-191.964193542649	-17829.106981995425	3.0046279342439135	2015.4255090520576	56.25582826030055	0.7615001729205572	4.894308473787469	3.9653553904950867	3.867047812769512	3.86947566422683	4.418394169976996	6.142433138503708	5.1799948913046325	2.996024504868164	2.5146542618783623	3.6693227474692325	2.9151908360274277	3.531488257208735	3.134503040163428	2.258764583713681	0.21831842118994554	0.5829339266580169	0.021852421566843458	1.5045646357005176	2.626960790530469	-0.1419640678425506	-0.1342211231106344	0.9132057192284211	2.224353848446473	1.334401572128588	2.9751145137414134	4.563826873853745	3.3138007194384063	4.065147854059261	5.100759182212018	5.7584417126923615	3.5433442288722135	2.2642109207557635	1.305366710631501	-1.04800254808147	-1.766250167195949	2.9	8.689742945776981	0.2894189592990244	0.2529949471331094	0.25974638941069506	0.19783970415717167	0.03948278757876424	4.5929412010713145E-4	4.592941201071308E-4	-17829.106981995425	0.0	-189.98567371996347
10968000	-18022.30819122073	-194.82145587827577	-17827.486735342456	3.019967490620339	2015.4101694956812	57.26430258051299	0.2766173164872188	10.208172237280202	7.633213024033262	6.187102179606973	3.499985721567542	6.810817913492029	5.997008122105869	4.151754425921479	4.467828192953069	2.3205323433928364	3.7798907062708986	3.360018310546116	2.0004435438141615	1.980249851382558	2.276305118542546	0.1026797340981383	2.1376819412464076	3.135911441022232	0.4821932262654097	-0.12227353404566169	0.5828762092124873	-0.13344720884736894	1.5075282479881025	4.98639341000637	4.573376914057768	7.300963098725939	5.736970577593141	6.751739718939121	5.154392725909036	3.6785297034562774	4.339089707003088	2.483979164350713	1.5627044383864557	2.4163600429386554	-1.1224240103428638	-2.3856855140174384	2.9	8.934717662360752	0.2990821622362925	0.2513063815959497	0.2517717520105866	0.19783970415717167	0.01887315294883041	4.4847242224110444E-4	4.4847242224110433E-4	-17827.486735342456	0.0	-193.79195900244636
10970000	-18019.0583646802	-196.95875131559026	-17822.09961336461	2.9868093384450765	2015.4433276478564	57.516912921182985	0.1967597760930933	1.8066678927627127	2.2231069279485896	4.73615137692421	3.524415443071678	6.5493934248947765	6.728932478399981	6.64900580056865	4.104437448184215	2.1777512323306807	3.2931327194742517	2.457305616064338	2.3574125972428046	2.475098969947409	1.5069796265672761	0.25216014862510944	0.7881702617524005	1.9210538021064254	0.41496006693428417	-0.9566362109503789	1.7132191784428679	1.689955999298595	3.2794798302065007	4.815257444679324	4.439646619921214	3.9575966669764	5.213762187340875	6.328830698878997	7.621639227394381	7.932111222684911	3.7520072700838627	3.060942550257173	2.5291180480442694	1.8709237194122148	-0.8729233371413515	-2.657626381553157	2.9	10.347010096194516	0.28172776880915856	0.2601148512055085	0.25232886828348255	0.20582851170185087	0.01998749582030293	4.018238239247775E-4	4.018238239247777E-4	-17822.09961336461	0.0	-196.2140601554966
10972000	-18015.996015000477	-184.4516046073522	-17831.544410393126	2.9237865947576114	2015.506350391544	56.956915156367145	0.47860588115177444	6.3170858141226915	5.506147037707503	6.2527557557627125	5.647577164768452	3.9180876219278034	4.8129605290427495	3.8169144947572367	3.4894835277486864	2.17234122629782	2.98938298083652	4.892002358035249	2.801521177972869	2.2871084410500435	2.791390328262864	0.3827435597282085	0.4067202705911698	0.7210321501113035	0.35919511998242404	-0.7147817766310389	0.10905875852661079	0.5803120701769989	1.797870948009272	2.1186171235644533	2.2259568225704127	3.8759175028052977	3.910149365895508	4.841874636161125	2.847733858406661	4.446164600533653	3.999825138856002	4.485937132502224	1.424180226195983	1.1703875573641178	-1.1031264719995795	-3.591475266327834	2.9	7.760376169892973	0.2875966064453444	0.25424601356932264	0.2544442800287104	0.20371309995662304	0.005490827426231829	4.6229601842498436E-4	4.6229601842498393E-4	-17831.544410393126	0.0	-183.43158418771884
10974000	-18025.92724582306	-206.59028776805633	-17819.336958055002	3.0094386459432254	2015.4206983403583	55.087318258622886	0.565193640208475	3.8035997099954377	4.448732107632421	5.560724914117195	4.665263152096619	2.954426264172983	3.2885347839508525	3.1975705077613688	2.874990202756456	2.093482631809974	2.3204050385692794	3.697856371550459	1.8221030466956065	1.6206934741828116	2.019599626016178	1.1737194187405753	0.8950698369262913	1.1545218175889065	0.467102015029221	0.6792341517714476	2.3989735340125034	2.873910005881254	1.9413704591114627	4.415535561883111	4.808314616466099	7.007562181414315	6.798887937897321	5.004129564129516	3.5969318062093096	4.062025419197126	3.3846448461029865	4.970502210140006	1.6671978323654468	0.9114022274949838	-0.782905877896741	-2.3257342337823754	2.9	6.756635138934298	0.28197277084694433	0.259836919960568	0.2544772092358651	0.20371309995662304	0.0032513162578480925	4.6218862613844316E-4	4.621886261384435E-4	-17819.336958055002	0.0	-205.36461257970006
10976000	-18023.975727897905	-203.16644377741903	-17820.809284120485	2.993734680435008	2015.4364023058665	53.11226912672407	0.5010638550974469	3.8035997099954377	4.448732107632421	5.560724914117195	4.665263152096619	2.954426264172983	3.2885347839508525	3.1975705077613688	2.874990202756456	2.093482631809974	2.3204050385692794	3.697856371550459	1.8221030466956065	1.6206934741828116	2.019599626016178	1.1737194187405753	0.8950698369262913	1.1545218175889065	0.467102015029221	0.6792341517714476	2.3989735340125034	2.873910005881254	1.9413704591114627	4.415535561883111	4.808314616466099	7.007562181414315	6.798887937897321	5.004129564129516	3.5969318062093096	4.062025419197126	3.3846448461029865	4.970502210140006	1.6671978323654468	0.9114022274949838	-0.782905877896741	-2.3257342337823754	2.9	8.005713701567798	0.28197277084694433	0.2559629185164902	0.256361342534922	0.20570296810164393	0.021182048459793698	4.823788192186258E-4	4.823788192186256E-4	-17820.809284120485	0.0	-201.778706746799
10978000	-18018.346362007545	-203.75821302038156	-17814.588148987164	3.069647796845083	2015.3604891894563	51.3610971963997	0.8324008872694851	3.8035997099954377	4.448732107632421	5.560724914117195	4.665263152096619	2.954426264172983	3.2885347839508525	3.1975705077613688	2.874990202756456	2.093482631809974	2.3204050385692794	3.697856371550459	1.8221030466956065	1.6206934741828116	2.019599626016178	1.1737194187405753	0.8950698369262913	1.1545218175889065	0.467102015029221	0.6792341517714476	2.3989735340125034	2.873910005881254	1.9413704591114627	4.415535561883111	4.808314616466099	7.007562181414315	6.798887937897321	5.004129564129516	3.5969318062093096	4.062025419197126	3.3846448461029865	4.970502210140006	1.6671978323654468	0.9114022274949838	-0.782905877896741	-2.3257342337823754	2.9	9.07231325294934	0.2881703994234844	0.25648591291188166	0.2530357446469082	0.20230794301772625	0.022703129204506702	4.912976842169747E-4	4.912976842169746E-4	-17814.588148987164	0.0	-201.17363759876804
10980000	-18007.381184948437	-191.69352973139152	-17815.687655217047	2.898182197106304	2015.5319547891952	52.02974436039602	0.6630754830306417	7.858794973089483	6.030487066096315	6.067284584700641	4.094693267029878	5.612191045423505	4.8880466568688306	3.9905381252504166	3.2486170963747365	2.138203867206749	2.2906102201293743	1.7328163725998484	1.0128943123384875	1.6293500060829118	0.5655166886408249	0.46666876452534434	0.4759830845575631	-0.01881997491383075	0.0967807142267792	0.9302938777106369	1.3615262482927468	3.494122979478644	3.5855430832546835	1.6667629125875363	1.9410436926097845	2.116549574217461	3.0717096529987824	5.3767176653578606	5.412528344238431	4.978004446357443	3.350557898508737	2.620203552421785	3.404107770406231	1.1792795692820175	-1.8666314604930354	-1.2796356718685702	2.9	9.294113019933885	0.2900775269658449	0.2524805818664777	0.25326038144477553	0.20418150972290242	0.014762424578403311	5.011044238810705E-4	5.011044238810708E-4	-17815.687655217047	0.0	-189.944468163385
10982000	-18021.509032267113	-196.94488717128232	-17824.564145095832	2.923774794130827	2015.5063621921706	52.016436069898134	0.6970630794183567	6.067453779742452	5.565786824857409	3.9808651452947084	4.332363968305548	4.123886262735276	3.6712484866684254	3.5743687463059106	2.562706728987675	2.18898295627647	1.617438731359591	2.16450072286204	1.7399441635225115	2.520060512832572	2.7300673038353755	1.9023538599859584	0.9381738877931247	0.7384688581054581	-0.1307280271354907	1.0920562097682431	1.9046316010072741	2.6349720142370305	2.4097832131169046	1.9307094955845296	4.390815657993586	5.772772490142689	5.19410784046592	2.9251241861827406	3.3204548222634	2.5701540081226146	2.9485817660423264	2.010487042321384	1.8242898962337233	-0.2811932537394403	-1.9057012469938905	-3.9114072355864935	2.9	9.294113019933885	0.2896114238342813	0.25315091570807	0.25987788083159763	0.1973597796260516	0.010387713529937295	4.926935022863512E-4	4.92693502286351E-4	-17824.564145095832	0.0	-195.1508963569662
10984000	-18017.533467586334	-197.04674013950606	-17820.486727446827	2.9908808183420663	2015.4392561679595	48.65050848302943	0.5297698320050336	2.9221060470997773	1.0906056781067957	2.947338437320812	4.5847129621844935	5.190606545012495	4.651694579831154	4.504906268285478	2.0263931413909204	2.786407672628557	1.4878494321032065	1.3108940214338385	0.5804507139784276	1.2261363755803127	2.4166772364575646	3.304065629523171	2.1784334059538404	1.7015107142877055	0.3323780856871785	-0.08804180910240879	-0.47181606779358104	-0.4370599416561378	1.3133661373765024	0.6948043416848907	0.9335345292294608	3.105295631139525	3.8243874461564857	3.4048750137326076	1.7074258444815131	1.9524924332898381	4.230730047038621	1.6378732648821048	0.6569794438843324	0.1393669579549774	-1.6334473953349438	-2.31951597670926	2.9	9.188212867946742	0.285755137109099	0.25315091570807	0.25857442925664686	0.20251951792618467	0.0466632094876445	5.01385322574675E-4	5.01385322574675E-4	-17820.486727446827	0.0	-195.26302209391108
10986000	-18023.258324183316	-192.1945946314141	-17831.0637295519	3.0323917408019376	2015.3977452454994	47.63697197285397	0.6753875954858664	3.354775950159999	2.5596849468911946	4.447800681494485	4.8144203208109895	4.850062987376269	3.7141537971208978	3.0584298799042697	3.3009213744657164	2.254853403859767	1.2311143521542003	2.0238603024373525	1.6874090828360035	2.523506728935415	0.863446075929191	0.41025182790974024	1.287417075003548	0.6075489129623639	1.6236490338802776	0.819428884144921	0.013461027613066667	0.7993569961419027	0.8462967260257878	3.944449982890194	3.7538128296162467	2.4552209926373356	3.607910185953917	3.3467352711578773	3.8426255207423377	3.6331802950909893	3.098506341017437	3.8477913085298443	1.4101159628604119	-0.5588261609476477	0.047801830449218485	-2.5241619849495542	2.9	8.73014736975486	0.2786302910615152	0.26219105462263503	0.2596379768962626	0.19954067741958764	0.043806776164830155	5.040361773987297E-4	5.0403617739873E-4	-17831.0637295519	0.0	-190.04526404132915
10988000	-18019.97805614459	-184.9697777288552	-17835.008278415735	2.987544676124153	2015.4425923101774	52.71740391706851	1.1499152753031667	5.311295007793472	5.723464847213142	5.912124704970509	5.5894303469998	4.59963438729777	3.8684354344204297	3.5896431469592933	3.517006391762257	2.218890165618505	1.841117484971754	1.6226884375729487	1.1229079807207896	0.47702892832125876	1.3100753667946519	0.20544225931802135	0.16663472994105158	0.41447923646881674	0.16475429309077644	0.2694241907954061	1.7662688322353555	3.1051077918568053	2.719050434887846	3.3942291290726727	4.1276169654659665	4.744112923277674	5.009244821341772	3.861167623871869	3.6276569029015793	3.5563645263309214	1.9590786748113136	0.7882822849866382	0.8668901616049511	1.443177362419849	-0.6371760280911891	-2.9922653960854615	2.9	9.27083508278393	0.28053281814315323	0.2650238729488574	0.25680515857004027	0.19763815033794968	0.013556481165400841	5.645450297671327E-4	5.645450297671327E-4	-17835.008278415735	0.0	-182.45014983021628
10990000	-18014.61938349832	-189.64679029742493	-17824.972593200895	3.1029626852520793	2015.3271743010494	52.19051734979736	1.1890889176319404	6.656697426658319	6.124003021027686	5.218375544712331	5.385067077990243	4.745743323287684	3.706804249344395	3.243669248299748	2.5461730327895666	2.423341333965825	1.4389421366134125	0.9781389591445194	1.8052397526239814	1.175503691071996	0.22626209012609655	-0.07467145385209956	0.7481474899069667	0.8784082317622448	1.5488648550608648	1.6665176538575552	1.2072127819729221	1.941120864969117	3.5151810178109595	2.7435861988021	2.376063525206014	2.1729895589001553	2.821568082311609	2.2810309321034525	2.4902416601962103	2.2700630901252596	1.4196105508821772	1.9126119575849196	2.4390514379259836	1.8855642139320454	0.403681693767193	-0.899261054039579	2.9	8.302191842034828	0.28368419757042956	0.2525823585313061	0.25350625252304726	0.21022719137521761	0.024412411445525466	4.911017548576302E-4	4.911017548576303E-4	-17824.972593200895	0.0	-186.5887386854218
10992000	-18043.718197958417	-205.39912255930147	-17838.319075399115	3.113386325418353	2015.3167506608831	55.30179499629661	1.5626198183682012	5.008234810963374	4.773451934214186	5.275571729988549	3.385020068026558	5.049988199333007	4.83457171974961	3.6449002014414944	4.298468111378312	2.4057431503391493	1.7919845174055995	1.625582044024454	1.3585975326174788	1.5808613320140077	1.1009963632291282	0.6173674864776248	1.0634017483686642	0.5328074914247706	0.016270760404045626	-0.21636035200607506	-0.5816499478654138	0.06588455960840722	-0.24970626800017715	-0.08229269093753588	0.3694357179366172	2.5940431505345165	5.260207066568905	4.532793457805228	3.8173938938926746	3.5599601476635727	2.7307736716750437	2.63401104338635	2.28999636763743	1.5358518770027314	1.3333054470236259	-0.3895987376068893	2.9	8.433469373764698	0.28368419757042956	0.2525823585313061	0.25970274193836207	0.2040307019599028	0.024412411445525466	5.357058834229523E-4	5.35705883422952E-4	-17838.319075399115	0.0	-201.92586512009646
10994000	-18020.70730913002	-200.4399702094134	-17820.267338920607	3.2107105590368987	2015.2194264272646	56.89874483987985	1.5626198183682012	4.525534487684434	4.341942741389119	4.579107781530667	5.685496512297675	4.970838785414456	4.954490800978396	3.345520659058891	2.823916232832581	2.984235037248741	3.162537330195166	2.1430135513031905	2.3970290623395396	1.134980517723279	1.033110104273586	0.9331172019439005	0.3754621492202552	0.7378509051838098	0.9813375348128446	0.5672722411827846	0.48432228164935975	0.44743178503715203	0.3861881276184065	1.5375939227829094	0.9650422331342241	1.802984074576734	3.4020986525291543	2.461436626862694	3.3350114537090016	2.3044176541299644	2.912764909452497	2.1484183580654523	1.1325559084252461	1.608943898189671	0.09298546356911361	-1.1123759835245877	2.9	8.433469373764698	0.2894957303038537	0.2527764408169132	0.2604446675793275	0.1972831612999061	0.0031870283835307963	4.682984627035919E-4	4.682984627035925E-4	-17820.267338920607	0.0	-195.9601209524866
10996000	-18032.26032583292	-196.76562174287474	-17835.494704090048	3.0583978053530547	2015.3717391809485	51.61044525631904	2.114688204304922	3.043802263230692	3.070696895159913	3.6602920036727626	3.279398176818815	4.25978333188825	3.7559736471000287	3.4448528606504847	3.3300782715236057	2.81115526709419	1.5653569425454619	1.6097772355047417	1.7120052516043922	1.7794298464924536	0.8887466135684451	1.6868097179515305	0.17520633939866004	0.8548091417108612	1.2204684825450318	0.10869315746334884	-0.10908947696993826	0.2191706014135824	0.5559212643433964	0.6451902267446626	2.110776467181411	2.5001408871757715	2.047638214730026	2.551339075602286	1.9461668150289968	1.3858483938335262	1.5470571830842148	1.068563287020839	0.7449835206936986	0.8299340480453478	0.48116708160125693	-0.9520531432115412	2.9	11.450165532410514	0.287476612266168	0.256206593448175	0.2577926009342305	0.19852419335142704	0.039573652489629955	5.233846798531448E-4	5.233846798531447E-4	-17835.494704090048	0.0	-192.83596037669238
10998000	-18012.733634357428	-188.9580987536892	-17823.775535603738	3.0024977212695863	2015.427639265032	50.08013888920196	1.8061618659487555	3.4807087484278743	3.8869766771375205	4.305982026349948	5.1478856389334275	4.202125185465837	2.4923185276688793	2.951639519670615	3.290464202702066	2.641378103406881	1.9139592079659487	2.3688614774309222	1.3190265641471857	1.9682045739066847	0.9161655523091764	0.9604233899824365	0.7909742864180331	0.5496400630889413	0.39317702198733295	0.14162173828367655	-0.01304006813423475	0.8356435843736593	0.16908580640636917	0.7963245386867331	0.647080040043928	1.4197881334515439	2.783395490600319	3.0525003981031817	2.116425994019701	2.6434311184149983	1.4531674915745247	0.6331530812296077	1.3538454228721495	0.40847845277276673	-0.03449541195063022	-1.7192408356083542	2.9	9.129626709580124	0.28340892610739926	0.2595628730397413	0.24982022893984376	0.20720797191301618	0.025370037870783343	4.908560502411851E-4	4.90856050241185E-4	-17823.775535603738	0.0	-185.97675230143014
11000000	-18021.217262253147	-191.96016883308596	-17829.25709342006	2.9536158372293055	2015.4765211490721	49.94670376347403	1.3283612850461668	5.184694481110695	4.0275929906403825	3.391497213999253	4.9068903375030075	3.4414178259250074	3.079698936299732	3.918613672153008	3.198425387350375	1.8474378765575614	1.0080294941506134	1.413076152918325	1.0479665610588889	0.6357641828027043	0.8758673286435725	0.8350775991984349	1.6450087404346738	1.5484791395366362	1.6774367914464732	0.8856659412169624	1.6406690332718128	2.4418895897299415	2.35196538149216	2.6046547968379423	2.934227949662844	4.449604167562919	4.651593079415996	3.817400654521446	2.6080494727198236	3.483088962661059	3.5072958303367017	2.704367167515276	1.6347738557180396	0.8497761621632327	-0.3703632926872561	-2.3500982466353015	2.9	10.441026045220607	0.29208333562119554	0.2577013343576287	0.2509354042843831	0.1992799257367932	0.06884300825119172	5.378578630120898E-4	5.378578630120902E-4	-17829.25709342006	0.0	-189.07549562997684
11002000	-18005.312979839684	-186.2606592465229	-17819.05232059316	3.0046830328577157	2015.4254539534438	51.504326459388075	1.648663649380386	5.589670048034378	5.924626319766762	5.771096467086191	4.949968846162289	4.708645837875187	4.0015135591048345	4.047322544487865	2.122511876012553	0.7245715295661775	2.357660980445016	1.5534664399324387	1.2902058762915436	0.7318654739563242	1.598482708011912	2.109677547788641	2.297854295892524	1.9196494643762485	0.3656139094306453	0.7643662095724457	0.20733444699834758	-0.0361514786835882	0.6385290824654422	-0.021615605979977914	0.03135014692951943	2.0420304352268994	2.1733235277738974	2.7947564312961153	2.857047833789878	2.888819495626146	3.4640499090178247	2.706172570294595	1.7468681164781887	1.465542027213377	-1.1303660345539108	-1.9343068328900925	2.9	10.145366531658635	0.28705115165409345	0.26014725452328386	0.25352166808583004	0.1992799257367932	0.03752423076652971	4.971495174238116E-4	4.971495174238116E-4	-17819.05232059316	0.0	-183.1520263380272
11004000	-18010.455889405825	-193.12708957303195	-17817.328799832794	3.126990172604612	2015.303146813697	54.41185769787396	3.5000139448274363	3.526732795942254	3.054444444430467	2.88362749658949	3.241770939951777	3.6432865166195536	3.8283587439551634	3.4129180736266322	3.68194112329383	2.166242004239997	2.3815177059619543	2.97409429233553	1.4956882552214505	1.1465763516462761	1.0171024653429885	1.280102756694872	1.057397048281864	1.2754360828939129	1.3601374788521587	1.0481368398454294	0.7324148570107019	1.235518064699237	0.9654576892528044	1.2587750465375072	1.5972008186370745	1.6303192861343303	1.7092084916307395	2.306306055403401	2.642093249213872	2.8467301679020087	2.3717566062524282	2.0925971412691995	1.76673994253625	1.411067378069838	0.5182452451915829	-0.5638837093861657	2.9	9.21264454687839	0.28705115165409345	0.2542071855207445	0.25224374142051204	0.20649792140465056	0.026786317531633744	4.643003907665928E-4	4.6430039076659265E-4	-17817.328799832794	0.0	-188.62129740219723
11006000	-18026.641306257596	-199.84901100316057	-17826.792295254436	3.0748293788702874	2015.355307607431	54.411696575637926	0.8193598436535783	3.501026371183299	3.6512748086256708	5.00293969165584	4.745726682432518	5.2012699003367295	4.175346022569045	4.266611995950363	2.2355641762486185	1.991804272657686	2.4583831232920317	1.8891377284415678	1.3848585397153392	1.3344133349205154	1.5312381895613634	0.5777020308314854	1.368105496137128	2.0498345090291723	2.6737518842702404	2.1755769487803986	0.709092368712241	0.7530942052062637	0.49854810156275065	1.6159531780673397	1.637658746470746	1.8343885465588232	2.1690917083276746	2.3085399043919814	3.3356340292466666	2.9287814746674723	2.5895549708519887	1.350724860014747	1.2698287694014783	1.509783131274835	0.29787682080825684	-1.7193651483227717	2.9	5.903818739079582	0.2907988561992421	0.2575481471762289	0.24642109425883454	0.2052319023656949	0.019215191715134163	4.5827383006800867E-4	4.5827383006800883E-4	-17826.792295254436	0.0	-198.01342688174103
11008000	-18030.20267324189	-200.27767768444335	-17829.924995557445	2.9864454356235073	2015.443691550678	50.49414659277246	0.9807404086329325	8.171476684941588	7.869646691814332	5.2957324495787	4.003561914793094	3.958081502811913	3.68559489651811	3.033455237285246	1.958473109753077	2.134278803779482	1.5446835131541454	1.0787121190493791	0.34989982889536464	1.4103960340678798	1.6067822621216425	1.4527100918701628	1.5746004880166953	1.788293600542136	2.2869404668422737	3.8634827891693106	2.355961604714957	0.7621350774050645	0.8074816976685484	-1.3361368451554054	1.2445912526929437	1.1859608132841997	2.690733654200501	2.4132574601783254	1.9587120829480038	1.4423979619601557	2.5813652929123827	1.3692394595764548	1.0735120388293846	0.2554051362358505	-1.8339662841817705	-2.6054669426356196	2.9	9.813665524946762	0.2907988561992421	0.2573607960957113	0.24762018455459492	0.20422016315045227	0.03060390113233249	5.002951115017194E-4	5.002951115017197E-4	-17829.924995557445	0.0	-197.82809891850758
11010000	-18027.324135074097	-193.45300414574058	-17833.871130928357	3.04664379671714	2015.3834931895844	51.80218843829423	0.73368139000807	6.639860106216483	7.084058287438724	4.068609407494601	4.58948298485017	3.555417817009454	3.268364346653653	2.525649406929302	2.6861346568509066	2.012252549309012	2.7368394093516404	1.6705837905368202	2.3241511204687915	1.1867693684987792	0.1348719173793869	0.38882337615586343	0.025086822955438542	0.4320732296647283	2.8622418991128145	2.6693348035714743	1.445689109443483	-0.43558840261056	0.0033250190345657793	1.7996284579151944	2.4025545944387807	1.8568823508763428	2.956155962148223	3.9781519852466767	2.95285486555605	3.7424744335511613	3.0217040774074646	2.2051707025095455	2.1755490905391914	1.5713923860476282	-0.8322317228187637	-0.8826671730179916	2.9	8.356553359387942	0.28808827625702604	0.25358431664066267	0.26064932649032796	0.1976780806119839	0.011974688373554788	5.155178577229833E-4	5.155178577229832E-4	-17833.871130928357	0.0	-191.29993922690403
11012000	-18021.548506795298	-198.51169256635808	-17823.03681422894	3.0360350811773102	2015.3941019051242	52.83975013192801	1.4940036656182554	4.261486697669184	5.011057078364042	4.677823536665221	4.436801708969131	4.017239159247735	4.580322105638487	3.4827748005632855	3.0931712069388855	2.8564276833140045	2.638085800876505	2.744705157897056	1.5388489755180277	0.6870927440196242	0.38029990677345493	1.0731035540879879	1.334333812847319	2.0955677528205157	1.3235322268391205	2.716071831678282	1.7139617629340074	0.9175344794240332	1.1445976326004337	1.372195596543622	2.500619399736542	3.0468003809316	2.5824719872973296	1.982379104332353	2.0791973024807993	2.757426823252415	2.168233855951486	2.5850545888256997	2.4854043663156227	1.3806928733371435	-0.9176508327525037	-1.6166000646886522	2.9	7.043463206345672	0.28808827625702604	0.250562004280046	0.25535894800537506	0.20599077145755348	0.026623579674436865	5.01632970113079E-4	5.016329701130783E-4	-17823.03681422894	0.0	-195.99301040712763
11014000	-18028.823519512862	-202.9074104985802	-17825.91610901428	3.0622114934511426	2015.3679254928504	52.153497313491094	1.049697370314072	8.354406325289483	9.069775089970634	7.774190461911927	5.829782534777239	3.936746701724377	4.250752422802984	4.350488814963222	3.0057449657863153	2.893378760318698	2.4093342766482913	1.226127264563166	1.763538607078402	0.9144327682204185	1.100071148087029	0.4249158066850594	1.564111751599397	1.2763337341361638	1.4560331308576298	1.256748470048803	1.7945661555209047	2.6080602797593624	3.6646210728091644	3.072201910806072	1.3273111938430653	3.5357244578970137	2.2126777289717974	2.069799712533547	2.160262675377475	2.27501670168146	2.619100190523104	3.1249670775846523	2.861592350021518	1.061474531249556	-1.0153863623225696	-1.2511565561071185	2.9	8.140477050940627	0.29295381002963494	0.250562004280046	0.2565488306865863	0.19993535500373336	0.0071684897516611275	5.275566244132545E-4	5.275566244132546E-4	-17825.91610901428	0.0	-200.33480496918392
11016000	-18012.977132327273	-191.61428019929215	-17821.36285212798	3.0358482434605683	2015.394288742841	52.164897611165216	0.6225439458726602	8.354406325289483	9.069775089970634	7.774190461911927	5.829782534777239	3.936746701724377	4.250752422802984	4.350488814963222	3.0057449657863153	2.893378760318698	2.4093342766482913	1.226127264563166	1.763538607078402	0.9144327682204185	1.100071148087029	0.4249158066850594	1.564111751599397	1.2763337341361638	1.4560331308576298	1.256748470048803	1.7945661555209047	2.6080602797593624	3.6646210728091644	3.072201910806072	1.3273111938430653	3.5357244578970137	2.2126777289717974	2.069799712533547	2.160262675377475	2.27501670168146	2.619100190523104	3.1249670775846523	2.861592350021518	1.061474531249556	-1.0153863623225696	-1.2511565561071185	2.9	7.975535829269998	0.28686557595927614	0.2588783964696258	0.2537397985473963	0.20051622902370236	0.051555107919158266	5.21118937119681E-4	5.211189371196809E-4	-17821.36285212798	0.0	-189.69115086777703
11018000	-18012.010002326708	-194.17055216923478	-17817.839450157473	2.9082972510316365	2015.5218397352699	50.04875254349474	0.9045749788567337	5.809774932619358	5.857667885627594	4.568341891902182	4.376120742694621	4.483939385260167	3.6555971893118047	2.4978976744227004	2.9978776529709408	2.192615169061433	2.652919101956398	2.6650605651823804	2.278186197370795	0.44085277564947145	0.5258837493372386	1.6648641461694016	1.2924446045670912	0.43307953000997934	1.1126512591605082	0.22910069342569944	0.33385519763710136	1.1313110062461984	0.6542952441926069	1.0828576268163483	0.25074465182839245	1.7933736380607295	2.8657546092449	1.7973096264850708	1.2331927152595386	1.4818536294170532	2.6698167283424765	3.7272504602964522	2.5154339785308566	0.11483096316205937	-0.9551920425577383	-1.6904153365166956	2.9	6.004757471979543	0.2827171613167463	0.2588783964696258	0.25788821318992616	0.20051622902370236	0.054458369383382395	4.6773473460220874E-4	4.677347346022089E-4	-17817.839450157473	0.0	-192.7673110888686
11020000	-18007.774606512154	-190.36489677317596	-17817.40970973898	2.931385760138618	2015.4987512261628	49.321608391296195	1.7377076237975346	3.314957968419863	3.0526125309040135	4.219558052308042	4.442748529942644	2.7903422091032164	3.116721247032761	2.6321221924393603	2.49189894664607	2.2914393628251277	2.41602991775385	2.868938950500687	2.096967563459339	0.5597588929411286	1.0083349149901943	0.3114076090198641	0.6999380740368654	0.9652964298653703	0.9354550123428605	0.4535973915396432	1.821869793515308	2.803102567376569	1.2147287870977344	0.28469952848202107	1.8218814045358727	3.1473754287686164	2.9659062765302107	2.69542666539469	2.7464294401227165	3.131961633118333	3.015347016910473	1.4445823223468368	1.0326315260282877	0.09809541574588082	-1.4402053408551612	-3.228818098153689	2.9	8.073769955331116	0.2827171613167463	0.25385214557874597	0.25469955436151404	0.2087311387429943	0.054458369383382395	5.21072187677933E-4	5.210721876779333E-4	-17817.40970973898	0.0	-187.75036187008078
11022000	-18021.199876314884	-196.7677570369333	-17824.43211927795	3.082152543815585	2015.347984442486	48.353704107972796	0.8603980534198499	1.6094573427889372	4.048338791991357	3.1296596541915638	2.7910630686516296	2.7697400707048554	3.87506642459844	2.8160723184690335	3.969286862179248	2.6965843034911137	1.8928142534092358	1.508771663534544	0.629823055767509	0.8953543822039222	1.245132090414368	1.013305787781792	1.4450449934540088	0.15111049109920804	-0.16966476479029896	2.113878693496468	0.8899375263346777	0.16291538803493633	0.9157854155492242	2.988100222478581	2.9120814294722286	2.4022453708546565	2.1304383770743303	2.5975446406694114	5.124492715649888	4.148893358796758	2.8628597531711244	2.2457505842664567	2.5899203049633086	1.1619986522725676	-0.4710994278974953	-1.9826835765170514	2.9	8.45585395146697	0.2929884036330657	0.25385214557874597	0.24964277593857226	0.20351667484961666	0.1142977926552179	5.041761795312947E-4	5.041761795312947E-4	-17824.43211927795	0.0	-193.94996692786322
11024000	-18029.132768531726	-200.36200094949925	-17828.770767582228	3.034909188090669	2015.3952277982107	50.128678531016384	1.0539993197990483	4.669704248503503	5.820218669953118	5.8251688281547045	3.4951965467210564	4.441927075550432	2.9626307210018936	3.420220774087156	3.9455707486092315	3.2089876972005067	2.433312478754453	1.6295486900561873	1.0012418456334649	1.0612691908565108	1.4067192128532153	1.8574123600333974	0.543179807415018	1.3396499843033167	1.010651188499166	0.5804869059630416	1.2700102622094316	2.278108517621728	0.9506315435596915	1.2147788617737139	2.886729578097729	2.2809346423988814	2.4761379486719406	3.6601878812507627	2.521414063555443	1.1807322514014922	0.9451328245592905	2.615218891625631	2.695556217413407	1.4225034066842162	-0.4693375670209032	-0.8191707279994264	2.9	9.557529438449919	0.2851597814529414	0.25637321152225734	0.2549503321751852	0.20351667484961666	0.1142977926552179	5.317283226760356E-4	5.317283226760353E-4	-17828.770767582228	0.0	-197.4470606297703
11026000	-18015.95631586539	-194.04373837208684	-17821.912577493305	3.0784764164998992	2015.3516605698017	53.53198636714219	0.8189802499882863	8.758509358380916	7.593858611631439	7.205942381317737	5.39912862974165	5.282507933540675	3.866793743703825	2.932159066376807	2.9038505021038628	2.885089964684365	2.9635302118461335	1.772000138602682	0.5570309315678343	3.3120024970578794	2.204075593686216	1.9371202430151828	0.9929797095047204	0.8870200773628096	-0.26302797076780804	-0.2448488060141507	0.8609708135162377	1.4942154061524757	1.3365214981541027	0.6577120652185816	1.5623827316207068	1.453466011392262	2.845895963201543	2.9225410848662485	2.7329617870984806	2.910795836310188	3.2468384768811105	2.2409811433481863	2.3128555462846707	0.6167012560087777	-1.372972308152642	-1.5391668752163852	2.9	8.921972908976864	0.2922841638937947	0.2534850281263787	0.25290862546412435	0.2013221825157029	0.004749031533044167	4.867473692398081E-4	4.867473692398079E-4	-17821.912577493305	0.0	-191.49706230822767
11028000	-18011.282721651773	-181.47311423067777	-17829.809607421095	2.999345538884526	2015.430791447417	51.281990380100176	1.0496857141962188	4.649552135545848	4.991225750344505	5.072143963228093	5.9521237213394	5.489929606415889	4.2430452899063305	3.265210123052993	4.12893380661421	3.1113282175132664	3.1696533937016227	1.950880234065234	0.11024817691493011	0.873462530118571	0.9528757469475264	0.7718756263794297	1.5161849756089434	0.5668884264427196	0.13374937620064706	0.24275371472917912	0.35994833034831625	1.082306927378996	1.5359323277962276	1.6212215457053167	3.2368503231056227	4.0525627711446495	4.412240012191676	3.551573162912444	3.2778873766057544	3.5452539935568597	4.3260823718565415	2.5862780334416366	1.7875810416707574	0.49657796709031804	-2.1960854750762215	-2.409571979991287	2.9	8.250633370637999	0.2826429514138627	0.2588383297049631	0.26052332347996326	0.19799539540121158	0.04217314464031754	4.3820812552599427E-4	4.3820812552599443E-4	-17829.809607421095	0.0	-179.2623737810355
11030000	-18009.809932829423	-181.21421045677155	-17828.59572237265	2.8898373130595227	2015.5402996732419	50.28664902702565	0.6869972530079113	2.6960839518381814	4.165128409419667	5.982672121395558	5.005562826724799	4.484793571533112	2.683949940479154	3.0314795724053716	2.9375857218030146	1.9360390155955631	1.1634512927297929	2.865855968029034	1.5195584086590919	0.7258204940140894	1.301339663130519	2.065140914359916	2.8705318776748947	0.7828032120683832	-0.07719181285938759	0.5202473923985882	0.16967864011037057	2.4684119396930013	3.573670078312073	4.126407128974146	3.687814871835717	5.072076313067368	3.331059038651513	5.712949228039483	6.226714890699016	3.8194294046267876	1.81475669298259	3.2970193210417182	1.5142656921090059	-1.0516618824134527	-2.80461159054978	-1.9867454060779206	2.9	8.662079516549364	0.2826429514138627	0.25121758506630354	0.2632376131495783	0.20290185037025607	0.023367791651386024	5.468136433060347E-4	5.468136433060343E-4	-17828.59572237265	0.0	-179.4724276484198
11032000	-18002.354782015893	-179.71117907445594	-17822.643602941436	2.8448891654742017	2015.5852478208274	49.96264667081573	0.9781736821478327	7.875410111343599	7.983286338545071	6.718975528804087	6.005847020699529	6.658265096468322	4.263970644469817	3.1697722851809393	2.991916970205985	1.431861352144396	2.3694673644843065	1.0232464664689986	1.25566385149985	1.7476872411429323	0.49246866310629706	0.9500382240308258	1.0737049231598124	1.4332624259158546	0.8515676715582536	0.6741072641124461	1.3547351572296664	0.9020322753008916	0.989490668814472	3.490232186492474	4.669391750251458	2.5778064652013764	2.3373931017727476	2.2482075968846673	3.6991843103980666	2.468351958088901	2.834124538713402	2.814153206629222	1.875718370998265	-2.117038242856961	-2.7590540888162804	-2.885005106557398	2.9	10.182157183999713	0.285122946431392	0.25345462768943433	0.2610540190692935	0.2003684068098807	0.058736040163762326	4.8611472173363526E-4	4.861147217336351E-4	-17822.643602941436	0.0	-177.24900442788987
11034000	-18014.451390544546	-192.77061454286263	-17821.68077600168	2.963031230111455	2015.46710575619	47.6372262392971	1.535012342587565	4.8696859560675145	5.3313861910887255	5.309875253777946	4.236576507089525	3.7360194085068206	3.915405172036588	4.631435504757585	3.2567692583095194	2.3059060819103383	1.9015079168377955	1.8494919961876901	1.694484050087818	0.5666410580385858	1.038786782638692	0.888053555083865	1.3555651815960172	1.1749276021910056	1.38084757002725	1.734285097721614	1.3792054434637724	1.52352590286876	2.5044366877955033	1.8872714367355572	1.883672098472726	4.367863503435204	4.788144766606413	3.9474624606057844	3.010880860178827	2.6053312592283673	1.2957718268793834	1.1635002613597827	0.5825854663931314	-0.7400563231730589	-1.3578393774684807	-2.7188730122586318	2.9	9.261498256172846	0.2851209017574358	0.25345462768943433	0.2537429425567012	0.2076815279964292	0.025026705946968524	5.251711912482164E-4	5.251711912482162E-4	-17821.68077600168	0.0	-190.01314950418555
11036000	-17999.10126950825	-179.71170662896802	-17819.38956287928	2.986811057497656	2015.443325928804	44.757660825772646	1.7659537844760504	4.733947453561709	4.1844392216874695	4.092931313239491	3.648051127352726	2.8950773572899466	2.9683120539525647	2.275019584060468	2.236909522996237	2.421277749661809	1.4083661418142945	1.5577011293226333	0.6645715903985601	0.7949067201837026	1.4817821487343634	0.2636925650297991	-0.8378454310114307	0.5630328325928424	0.7873807067546317	1.5447338716926553	1.1834266267872322	1.6086858049161996	1.5452055311858395	1.7655050495619986	2.237523065293765	1.8219081437822187	1.4378780537983273	2.2235912229900334	2.4923428566034636	2.2469720065807417	1.756483584243288	1.279545451446708	0.20617405588108753	-0.10192033567665792	-1.6747827817877103	-1.5842558364089234	2.9	6.780135725115426	0.2828461761156618	0.261644470185849	0.2500613898834126	0.20544796381507716	0.0794681601924702	6.000835629833678E-4	6.000835629833681E-4	-17819.38956287928	0.0	-177.0516664642221
11038000	-18003.918770054257	-182.84468534848585	-17821.07408470577	3.0080629373815615	2015.42207404892	47.371937317911296	2.2862953262349213	4.507272665043532	4.831182175910678	4.759205713484415	4.571349268630841	3.4516695728721905	2.6368880376793014	2.4170974510126086	2.957998670505222	2.2846734155029744	2.1746951123471296	1.2075940649966352	0.5285660418292856	0.43555725198651773	-0.01299643823928287	0.2476786753709127	1.997066039985119	1.8842606516416418	2.2734548033538946	2.35626262880586	2.663820333398496	2.402589226211219	3.1145243160750162	3.3363938410415406	3.466550387301397	2.1263546275053358	2.8418405926457617	2.5271618221775705	2.6804126431590687	2.2218691471950485	2.4560547493438305	1.590565573959778	0.7511811889213268	-0.09186150700960312	-1.195687928196507	-1.2325426422497523	2.9	7.941331663484896	0.2880460638749623	0.25726651329195327	0.25907270130681614	0.19561472152626885	0.04995011329710671	5.620010043110405E-4	5.620010043110405E-4	-17821.07408470577	0.0	-179.6959937282877
11040000	-18007.920410613682	-188.00412564588382	-17819.9162849678	3.040170237989101	2015.3899667483124	47.35684614596244	1.283668600408682	3.9400523456114906	4.745887457413633	3.972265805550198	3.9523999750711662	2.822720966001748	2.0500540308468747	3.338266434694484	4.57191702278487	2.580153829599746	2.0840004205032674	0.9192833206617583	0.8953981282941965	0.2974376038330828	-0.07311580525406491	0.21733293573462648	-0.053509705908455996	0.45945546218929034	0.10626872540260915	0.9282985612458422	2.6959486588134083	1.8794512444903653	1.9414462316778014	1.5578144034229142	1.683133304712926	1.394045930310876	0.7717557384501399	2.3088207235788563	2.4121635486341435	3.12793996873074	3.6725336255247445	3.0140223872759	1.851602212114959	0.3644092583522741	-0.8369083983706975	-1.7718508030095328	2.9	7.863517443766407	0.28446218132151485	0.25846536743265697	0.2552699599339536	0.2018024913118751	0.06301927941916174	5.389917473204802E-4	5.389917473204803E-4	-17819.9162849678	0.0	-185.26823126122176
11042000	-18019.123416020637	-190.112406578639	-17829.011009441998	3.1876920932154493	2015.242444893086	49.448970297598734	1.1666343114433695	3.902610371195725	3.9230858798102637	4.893918337294111	3.4660234530270406	2.660977795570229	2.999149076959475	3.3039976265533553	3.0002269486338164	2.6096730606047185	2.361853924831658	0.9631795980491772	0.6645000098609088	1.3416461932273558	0.8135969825901153	0.21222670822442993	0.331228620503579	0.11628834893027984	-0.5118907090843146	0.2898190625016609	0.7210169922600022	-0.11681044469579482	0.5904595443782001	0.28082276239723625	0.44459657448382095	2.1386132813906786	4.379394439767143	4.4571043954741345	3.7238785428208345	3.2582652432551074	3.235417334364852	3.263403265410243	2.470412816149041	0.16527811116718583	-0.43272022311949054	-0.1991046508205246	2.9	6.717492754850095	0.28446218132151485	0.25846536743265697	0.25059299916252026	0.20647945208330845	0.0964430354112683	5.038887372044029E-4	5.038887372044024E-4	-17829.011009441998	0.0	-186.31520052540077
11044000	-18031.116412335316	-199.80535247671895	-17831.311059858595	2.9672024613447436	2015.4629345249568	46.34988879942067	1.2260399976955947	6.557752625006435	6.0739730414955	5.169967493325933	3.624220492879064	3.5694658312070895	2.915367066809743	3.2785595663942555	2.28039063890799	2.0713832076405803	2.539518949425508	2.0651924297207476	2.053001301532902	1.3342838239766026	0.9178191935422971	0.3603319397455396	1.3552752390346172	1.4507579592287627	1.4819198042744068	0.9926752787086479	1.0139625363050313	2.034933359873459	1.895460364845777	2.981517153185129	1.97651880460573	2.1001298840772593	2.6848657144960364	3.3583169496246157	3.2399558884594626	1.622901919488538	2.4656561200292577	1.6528144117045789	1.1032832008749944	-0.46509536571752363	0.04097615111974495	-0.6282221683649416	2.9	6.5982812470550565	0.2824348318604826	0.2612423172748744	0.25703095192556674	0.19929189893907678	0.024975526941366975	5.097857197378183E-4	5.097857197378178E-4	-17831.311059858595	0.0	-197.83158728553855
11046000	-18022.104269496966	-192.12721407450792	-17829.977055422456	3.032081213028194	2015.3980557732732	48.029559628787815	0.9598688069343749	4.568584116198956	5.331385985659399	4.381455728261249	3.192253962502958	3.8912830397215514	4.152784656363959	3.357521490441806	3.343867263768904	1.0371930304357313	1.7105269904299802	0.9651088646171204	1.960287689323282	1.4222993344007149	0.220153215173632	0.1257351653093901	-0.31341024682933005	0.4218358391695593	0.4816118020980736	0.7549455818538701	2.440037334298766	3.254935836716845	3.0812395338433136	3.1254788967959297	2.6717839459960473	1.9564719276257798	2.884348258725755	3.7561050328860444	2.539596611697837	3.402808384334549	2.1025939986218067	2.3188279201674615	-0.23432743621431235	-0.37056083844536963	0.2784424136795408	-2.0977496132022218	2.9	7.273617188391295	0.2868948570926978	0.2490448141719559	0.2625510079149705	0.20150932082037648	0.06111964371298762	5.735035354969361E-4	5.735035354969361E-4	-17829.977055422456	0.0	-189.8378199437503
11048000	-18021.122633367642	-200.4831475150893	-17820.639485852553	2.9287249224769494	2015.5014120638245	48.30832507032943	0.9462513118167368	3.2154948706791604	2.987722537773997	2.557080556228792	3.7245362250572147	4.511538975584979	4.832166130785447	3.1522800020340545	3.09469930349069	2.3157675082164206	1.4974320795289697	1.6380619507782068	1.388534702564316	1.2935810297616757	0.17796929630921435	-0.08466191082306983	0.6895498895762118	-0.3085918377606299	1.0550800740220108	1.394014921618043	0.17703995081065704	1.5923913896937767	2.3174805697503236	2.8087256961647276	2.5593877366740854	4.5700073195486315	3.179698245224547	3.761706991506709	3.0083369432455105	2.0723646267336235	3.761381896335058	2.895062167004553	2.5141128740206025	2.0539489413891125	-0.34958671032433875	-4.483894656677266	2.9	8.718771184094189	0.2835120824163831	0.2598755916140376	0.2551030051492035	0.20150932082037648	0.053796507702834666	5.240407714768673E-4	5.240407714768676E-4	-17820.639485852553	0.0	-198.33635693761903
11050000	-18010.64944788368	-194.83045846793198	-17815.818989415748	2.965515485676359	2015.464621500625	54.13551257408063	0.9947021102548526	8.337129449265655	6.991178284917756	6.4200299112870844	6.21513541136353	5.449995289133407	6.145464630094702	3.667517797626253	3.0976342042580467	2.9738922031425723	3.3998147796611793	1.3044148214784155	2.584992862283126	1.4714723680890185	-0.2285136737565135	0.8616525009978178	1.2314609463912694	0.7368678604292563	1.1158033415985078	0.5432857065997556	0.8755256226027249	0.5648114672563729	-0.2640012228374762	-0.9898409711152385	0.19325902671630413	1.4128078233209458	3.148980594730563	4.078229999176484	3.4763552809154286	3.9287714852035007	3.5335850316460604	2.062846197242639	0.39824629317450533	0.15705327206539832	-1.093877336821361	-2.9085207133647097	2.9	8.519454613193899	0.2906119302933417	0.25067564493846684	0.25266672720589856	0.20604569756229354	0.06180642762719423	4.1398245698685566E-4	4.1398245698685555E-4	-17815.818989415748	0.0	-192.758591695124
11052000	-18022.806031519038	-197.68280891879857	-17825.12322260024	2.9558431856169767	2015.4742938006846	53.13591466830124	1.3554557594549457	5.393792082796108	4.51951437027415	5.531723535337502	5.1645047039299286	4.729894074263658	4.8825888145831176	3.157605518201344	2.7611409303621586	3.2507937574785495	2.416904184032479	2.6085316859499263	1.5819933942904552	2.0040922790462927	0.36671195157643266	-0.3055112743871636	-0.1015838736911857	1.3907700731805543	0.9564063316437992	0.3451246441945751	1.3494842566938186	1.3012443375318354	3.857602777468813	3.709515681565758	3.160692187698399	2.354751231472273	2.3347337935805634	3.1102735870730207	3.493203515920918	1.6277289195776716	2.5258463833427984	1.232417098981068	0.959971278478615	-0.5934152296144658	-0.614734172432978	-1.8912179907686921	2.9	7.46617639068697	0.28703489056536724	0.26047485573837853	0.25073748287921704	0.2017527708170378	0.05509617637932513	4.8258425587778433E-4	4.82584255877784E-4	-17825.12322260024	0.0	-195.4746101417715
11054000	-18020.472000249614	-202.7147848608058	-17817.757215388807	3.01244210187077	2015.4176948844306	52.561859523389366	1.1112931976844376	7.292575153814247	6.3184750915258485	5.502378422122337	4.336306520176788	3.746447496554431	2.8868186284834367	3.6143999890256797	2.7275621578569242	2.766291935042069	3.4517066649083703	2.4020965407004358	1.7830816955859639	0.8349497958698922	1.7417342832811644	0.357417042120461	1.2938076643855372	1.9687118761553082	-0.1732453902310438	0.3324817884569399	1.2958496427452675	0.4913799793007559	0.14676862809059166	1.7428359674470726	1.6420966781048074	1.7689136623986115	2.941465156600457	3.848275759362653	4.383717390866696	3.319570015295228	3.3172854404183614	2.2218323641355147	1.2061472912624611	0.5079652579543872	-0.566006792235892	-0.58686401015588	2.9	9.88558481499619	0.29338646443883953	0.256789927461538	0.25073748287921704	0.19908612522040603	0.057521752524624006	4.959894113825855E-4	4.959894113825853E-4	-17817.757215388807	0.0	-199.9817571218477
11056000	-18015.161896606365	-197.3842087656947	-17817.77768784067	3.058878766668157	2015.3712582196333	48.79862684383676	3.1654305995414616	3.6498187535353015	4.104289278021452	4.255931094563948	5.113177673921013	4.332302837507669	2.5135330265271234	2.568994285261586	2.8606646249987575	2.5902550550093304	1.647974728503944	1.0595585316554752	1.0473137444084064	1.0148932043472354	0.7856509889341685	1.35309459141935	1.208997517993037	0.5291744349410515	0.3427915151329003	-0.5600162333186524	-0.34432635419507573	0.6048427487037553	0.1444750436525295	0.7227116312797837	1.640656589090166	1.3382830329811553	2.4441447818497304	3.5974087433988347	3.7195544247460717	2.9386417826502536	2.569696022333095	1.4543567761153735	0.8629452841467664	0.095478881963947	-0.2622830587051507	-1.4931630391654556	2.9	7.71878337088923	0.28607100277891057	0.25419164971111524	0.26008852526104453	0.1996488222489303	0.04075824189028025	5.361508624779284E-4	5.361508624779279E-4	-17817.77768784067	0.0	-193.71305753564326
11058000	-18029.391372783153	-201.3683002924979	-17828.023072490654	3.005026361375755	2015.4251106249258	46.841913581935614	0.7129585758394799	3.687040369369774	3.1719347890278433	4.572045803224616	4.2846043378115075	3.3488991783021236	2.6215069061063785	2.771388391201925	2.762888417861706	2.6511932307006267	1.2623554743961065	1.6222521070778653	1.134564641296578	1.5941360470374808	1.9122334253675435	1.1876185250318356	0.7910442879648191	0.3392932694025195	2.2379996535058355	0.5548004001479756	1.661419158552591	0.32648939062241467	0.6474637175957262	0.6738620323822168	0.1914779485514413	1.7320343832624152	3.012810196159784	2.603378175474608	3.331795826489504	0.6461847688199209	1.1606645174791745	1.9312039304650375	1.080012773396765	-0.1904673306794826	-1.3746565378453584	-2.404602268173422	2.9	9.386783515413017	0.28899534733162935	0.25309225858669254	0.25826357183274845	0.1996488222489303	0.03296154872412771	5.491729709667574E-4	5.49172970966758E-4	-17828.023072490654	0.0	-199.14954972645387
11060000	-18018.95347868156	-198.66587341552628	-17820.287605266032	3.028069175141399	2015.4020678111601	46.17750581114116	0.6753883746078914	3.146476120289555	2.782810796663827	5.10879590181386	3.866626779220573	4.253271245779315	3.7452687299427585	4.346865294729376	2.1522191493809952	2.3516722363058173	1.1792937522028957	1.028626256778623	0.7311010989760538	1.2714259222010411	2.1398496940247798	2.5260875228052835	0.36986636007352447	1.269812071720977	1.4851783052388465	1.2837687134777371	0.08595700309304888	2.1061924521330835	0.013308806533149031	0.7186682462462218	-0.7023315624204217	1.6405073590456816	1.8982939431833246	3.2102370880658357	2.6121414010075323	2.353329367197896	2.8230154850639404	2.859617075754765	1.2011564404112125	-0.06329579274861952	-1.6212151951724976	-2.073942375472393	2.9	7.114151618704823	0.28899534733162935	0.2566962510629772	0.25077762553350996	0.2035307760718841	0.06138224601152339	5.475677819141951E-4	5.475677819141953E-4	-17820.287605266032	0.0	-196.79230107808115
11062000	-18008.91739917802	-193.426449689064	-17815.490949488954	3.1051729406530653	2015.3249640456484	48.912702114013356	0.82134939228115	2.0729549187216207	2.5970646790887155	3.344710710933908	3.8784534371035595	3.7529561457203604	3.58735114832345	2.124363326591756	3.0294989604811136	2.8029819885327703	0.8734647906737418	1.5046297144344134	2.673150705604068	1.66101536780563	1.5326394850984848	0.9937027979456002	0.6936654784768597	0.527593037385059	0.17514532789078685	0.3488032507853671	0.6463149691892969	0.4656110601045108	1.5468605325558844	1.607973671400337	4.182688582826827	5.562163263163786	5.6845160477726004	5.300992053976569	4.478746131712316	4.847923355968883	4.068957016670858	2.09899106201934	1.2019921715443989	-0.5898617322328173	-1.5755819633852126	-1.7494779557661373	2.9	8.503526327285657	0.28930381559864027	0.25643434733470816	0.2507310609947681	0.2035307760718841	0.005528453151501383	4.986245803911768E-4	4.986245803911767E-4	-17815.490949488954	0.0	-190.67605313181645
11064000	-18026.140540921642	-189.85014904582255	-17836.29039187582	2.8079007356865415	2015.6222362506148	52.68647480531141	0.6975377789268753	3.8748130834575725	3.7422101457874737	4.057924992213466	4.075038185385062	3.725544510064244	3.7159616910467324	3.208225089166045	3.601148163822338	4.8798379979036355	2.6884866086406403	2.601646433535072	1.5791446412385897	1.3491922244312828	0.6786622567148659	-0.03913370647685521	-0.19732707410157477	1.168818042902231	1.3108565562034542	2.9092037899695153	3.3386014105561026	2.939153559691298	3.4954581498893913	2.498864155322252	4.196732705641434	2.927095772921042	4.13162810677194	4.972039862344847	3.3813919368523155	3.4639874172478673	3.790763922658164	1.296275149502345	0.0910912760229465	-2.8885198349390513	-1.8071147472434954	-2.4454373511376963	2.9	8.34618698027125	0.2875754441697855	0.256619364696589	0.25420496888361244	0.2016002222500137	0.010449172701325574	5.236726900205957E-4	5.236726900205957E-4	-17836.29039187582	0.0	-188.0418827819958
11066000	-18017.30796991986	-190.76637635677486	-17826.541593563084	2.8336496732185688	2015.596487313083	48.81977695975641	0.8710289031155707	4.873126484565271	4.9131161225314175	5.589582119041746	5.172073635069354	3.3098775317596667	1.964242740616045	2.8989503436645023	2.8937126869069933	2.6864233911026023	1.3964844916765111	2.5876062074123247	1.629152522719417	1.1131817567769697	0.2937485755211797	0.5384662890731837	0.47962814847977286	0.3299871714074044	0.5077475310820794	-0.2618715340214501	-0.5533130443347551	1.2225542204323325	4.099889063243916	4.051680112098738	3.252377704564259	3.25450087031862	2.803722936008163	3.3509510385995536	1.9959973709613297	2.0301604386826306	2.977063131463747	2.1343351135896924	0.3256537054458562	-1.4461755339158713	-2.527619996732487	-2.048772997887185	2.9	7.838803427946107	0.29700966089568254	0.2502146923295266	0.2511754245247778	0.2016002222500137	0.05087155094869263	5.620010003155163E-4	5.620010003155162E-4	-17826.541593563084	0.0	-188.77907274510414
11068000	-18013.90905411785	-188.36398103990115	-17825.54507307795	2.886045661487587	2015.544091324814	51.26140211576663	1.4751940913602901	4.276760614010514	3.9539078959146132	4.2062841300292115	4.1093017596200125	4.630282457512388	4.573973337898902	3.6955758609934315	2.819831801587946	2.1979911393249827	2.300303690151085	1.4386166262500208	1.9321552332164251	1.519229893887072	2.1118844809634325	1.7694264683663454	1.9520875980771892	0.06438531863419628	-0.41236689144986516	-0.760954697168109	-0.0017904170021070254	1.2231305344136905	1.2617602404914787	1.2640509769159087	1.4861595020953726	0.9708348606117201	2.2350806576526856	2.8143456466392167	2.629138215057811	2.424740955384139	2.870244122191642	1.8547478450196868	1.2636181023992614	-0.5349371516308862	-1.3905135907833388	-0.5920346182592235	2.9	8.403356587203447	0.2934768555983808	0.2559052726557085	0.24548471794890903	0.20513315379700234	0.014256633029199354	5.094275680901523E-4	5.094275680901521E-4	-17825.54507307795	0.0	-185.97306412489172
11070000	-18009.65062406504	-184.02594173571438	-17825.624682329326	2.9288865452256063	2015.5012504410759	45.68453804230494	1.652111851282608	4.2548016504527535	3.902239954706375	3.9814821518458254	3.14066974750557	3.263910840480848	3.5508173679432744	2.9931437912315864	2.6596837453043696	2.429519534571807	2.0401198489788057	1.6651312480412692	2.1845110945388218	0.5138353355485471	1.1936896932741043	0.9801836886137012	1.127068596280202	0.5191240346112299	-0.6394750613763159	0.8933950402469792	1.895168204948225	1.4189245875161947	1.4826813055442494	1.4214909455360782	2.3291661951054876	2.360592046715987	2.2251098281194914	2.3041799230460254	2.043011390999809	1.7395418003579077	1.7849511736583985	1.1123637740818162	0.4487738342969562	-0.7189078596534906	-1.6124966959609277	-2.33350446290437	2.9	6.912290794241032	0.28752467902560763	0.26333068446571056	0.24548471794890903	0.20365991855977347	0.07347381786290515	5.733097371668559E-4	5.733097371668557E-4	-17825.624682329326	0.0	-181.59652302050063
11072000	-18014.89238068951	-185.81507642732024	-17829.07730426219	2.854546201540849	2015.5755907847606	45.98929424202921	1.3931953558393555	5.1050456009481415	4.324859084141146	4.48835838573342	4.727439935049881	4.309138703164764	3.3785065201287	3.1073030476891534	2.2830634692652594	2.049440938632241	2.0606558771847205	0.7848277097376055	1.6015248047986235	1.789693120531248	0.5530298534267512	-0.03229506963113493	-0.29403645561419234	-0.6834617490751032	-0.5680491196992108	0.9240487077044183	0.3849448026230166	-0.1584353432805803	0.8532520407746839	0.02491863059367072	1.2136266979528696	2.922272389853343	3.039192574505007	2.3449525423116993	1.5146422753520155	1.1636029536325458	0.2731960950660898	0.8597926608264117	0.1608590521823152	-1.245519887201985	-2.3557013698883553	-2.6760321737111403	2.9	10.876526973302465	0.2886941431172536	0.2554258312276682	0.25485968221268457	0.20102034344239428	0.07347381786290515	5.739975778783095E-4	5.739975778783094E-4	-17829.07730426219	0.0	-182.74152305866443
11074000	-18015.938801446075	-187.98486590646274	-17827.953935539612	2.876149662621399	2015.55398732368	44.24834326716847	2.32852558599959	4.525116303815974	4.400627038703056	4.065021057845681	2.9894566563781044	3.5628836120700966	3.052940400667959	2.8869781323686188	2.7498805118565164	1.0860879010107942	1.3643851235271884	1.012735338762612	1.0794503974731908	0.6370014952874844	1.1943189169153885	0.253672208338145	-0.5531225974218941	-0.5148995386117	0.5372703163274019	0.5390767726913649	1.2178652392961533	1.1032372045745849	1.131066533642068	0.676183637766798	1.967483082499179	2.0317692962548253	2.2201839593964903	2.2164675895823795	2.631663680749198	2.198635632874339	1.4322340156827067	1.2854103616319261	1.5908792392225979	-0.47556985039372446	-2.3418197880893237	-1.8422058165254382	2.9	7.40154548190416	0.28743652566111544	0.2554258312276682	0.25611729966882274	0.20102034344239428	0.040009342327511986	5.542110435072506E-4	5.542110435072502E-4	-17827.953935539612	0.0	-185.1766686842949
11076000	-18022.730681567093	-191.5340195767495	-17831.196661990343	2.9609503551769056	2015.4691866311246	43.8012197774832	1.2348710946814232	4.523313657446269	4.336757886268572	3.2915667104271664	3.4014052688435727	3.383055214930863	3.0840881705394407	3.104981560040157	2.070674670307755	2.1249860645482395	1.6086213639629847	0.6992657298376754	-0.144465739453431	0.27173347280906046	0.01823085407688607	-0.14496709946413888	0.5333551255321344	-0.3687861994704339	0.40744846828669856	1.1330212467303054	1.7826502833817477	2.0708207945696913	1.0721073156921033	2.541831419630965	1.9246273560980414	2.8699982836072895	2.960029001821761	2.0410042919260527	3.436445383758099	2.1526009049800168	1.6817625623309065	0.16538768118670166	0.08595944000361444	-1.1242166008391723	-2.5171332247277807	-1.8194235287676799	2.9	6.75776283137096	0.28726521529947296	0.25612961567415826	0.2503290522855966	0.20627611674077284	0.012563978324621684	5.391670881991054E-4	5.391670881991056E-4	-17831.196661990343	0.0	-189.50179987507988
11078000	-18016.89422993161	-190.70781427333165	-17826.18641565828	3.061245333489301	2015.3688916528122	41.173509782571564	1.2547251653759977	3.539616304949324	4.151705498144231	3.6332808901355973	3.765178855094216	2.9099080032299725	2.4939472825804603	3.152360503645627	2.2454622975110774	3.1763448309434272	1.2337777705278163	0.6148879265728199	0.6161139129194281	1.4977731035233555	1.3491248553190045	1.2405420976988422	1.144125075555745	-0.5381019236075275	2.2370227466237136	2.1155378119558943	1.9749755977858965	2.375267467745463	2.732629252337623	3.3373475784082824	1.6657477376166268	0.9592064767878382	1.8011603984874598	2.2927700231087678	1.650925745005654	1.409522385999909	1.205108681445282	1.0856680567281052	-0.4644151315588311	-0.33393892654618873	-0.5940808134754507	-0.542528222129816	2.9	7.625270511763576	0.2890941018270501	0.25633838165106376	0.25437129930654073	0.20019621721534608	0.06586471657739398	5.655277250389813E-4	5.655277250389817E-4	-17826.18641565828	0.0	-187.80750868196594
11080000	-18006.032703066365	-183.0092088769828	-17823.023494189383	2.85658405905498	2015.5735529272465	45.12904510266824	2.847451344553706	3.0842005875899567	3.21568526915922	3.266309609474481	3.383789185396443	3.7783546356441176	3.1397694286060527	3.181288433456549	2.663992522591381	2.076110834588415	1.0275272467655048	1.385173837794691	1.4492572374884798	1.1242755961960236	1.6668275080095403	1.6538235668504282	1.5295933347526711	0.8246201076723162	1.3749299031663431	1.5873860947002487	1.6585435290305057	2.522200503855871	1.987779074029499	0.6811208741608433	1.2291909832949466	2.1331118654044854	2.205499092234538	1.666000901870865	1.7233481449265748	2.3301598304144138	1.910468999231914	1.1659451709176745	0.4726149636612259	-1.5612931655216595	-1.8559730822810585	-1.4794662840750017	2.9	8.68426603645287	0.28392699934854415	0.2558227495142582	0.2503049062163308	0.20994534492086747	0.06537349691434109	5.846920097506299E-4	5.846920097506301E-4	-17823.023494189383	0.0	-179.63029212467336
11082000	-18013.08935140904	-197.43437980420845	-17815.65497160483	3.017016571940488	2015.413120414361	50.70705526651509	1.107517322713675	7.599617841220516	7.517235290107755	5.578436809631945	4.198851194666895	2.9541498726433564	4.2955637003247675	3.822238796230766	3.2911935957607774	2.7188382845554897	2.144914760284504	1.4105196327187781	0.9396349308714144	1.6813008825412543	1.4159992629549327	0.6859322873004392	1.276037620735293	0.9199582655881202	-0.3432081444483852	0.18148866397934893	2.497546585990092	3.051926380531887	3.757552036144486	2.4592111156517844	2.8791663530530247	3.248441934764595	4.359762533014214	2.5771022981876026	2.124416607898539	2.7303025704301302	3.341390468826753	1.8907792882588919	0.9820103858666663	0.4060784988269927	-1.2022946568347523	-2.412918990349612	2.9	9.666367228006836	0.2978837515554213	0.2500582861565667	0.25078687076326667	0.20127109152474598	0.06219949807699436	4.859108924666191E-4	4.85910892466619E-4	-17815.65497160483	0.0	-194.70660141326476
11084000	-18024.134941618904	-204.53678578616288	-17819.59815583274	3.202999600563963	2015.2271373857375	51.087730771576474	1.3266067309157645	2.1441671660069574	2.9979598741399562	3.031838016099723	3.9841536616778384	3.573455431624133	3.013092407143643	2.8496811774066444	1.9943846362532827	1.9283408778348192	2.2129801923162984	1.5268159346636967	0.7532895932111547	0.6048289614486974	0.9283756063152564	1.5103468800808013	1.294593501406379	1.4512451891860885	1.1712190797473945	0.8574714219673815	1.1502762600773409	1.942120207699225	2.116156113524151	0.8294495252979971	1.915278219715684	0.9109133815961445	2.688149719481412	2.6527434336187325	2.6798282234455466	2.9197469482113054	2.6670751538824584	2.1841343193148246	2.973430234374838	1.5315251698233523	0.5399153931809832	-0.5165825692166012	2.9	7.674636053866843	0.28445918664139036	0.25591176239813257	0.2583579594357318	0.20127109152474598	0.09060472961483013	4.832122181367111E-4	4.8321221813671036E-4	-17819.59815583274	0.0	-200.24325919048232
11086000	-18023.98962712857	-199.88206108985912	-17824.10756603871	3.1627118168046144	2015.2674251694968	46.16007624039731	0.8694352776252751	5.87720172568272	4.545315992312308	4.385693532332431	3.626328137524708	4.422513853566551	2.0113531299575986	2.59289897699872	2.8153174782900137	1.6761799796754422	1.2556333455916067	0.7591177899243204	0.367586412531064	1.6190532901237735	1.0141755024131056	1.6249593963106346	1.4120270432567772	1.425772792023641	0.9166008832735092	-0.12532379418734624	0.2733091934432083	1.1663043641047688	1.164552864416339	0.9421229886519885	1.6591447538164026	1.2897457094508664	2.1788129258693383	3.433753869100514	3.8052705354771756	3.1383279854796657	1.898594537642303	1.9393108692534662	1.4410670124394078	-0.7207721959095645	-0.8738754817564482	-2.0547439045729043	2.9	8.317645439908748	0.29066291560738344	0.25422645246283593	0.25383954040503537	0.20127109152474598	0.0138981142134306	5.603281284844752E-4	5.603281284844751E-4	-17824.10756603871	0.0	-196.40908820560264
11088000	-18017.595260124963	-194.920949765743	-17822.67431035922	3.072791481859662	2015.3573455044418	44.813858373428815	1.1122219901274113	2.2801312911321494	2.5928100094425925	3.2674958558603193	2.0136009269141675	4.305142546723708	2.5882889920247387	2.059470949648053	2.5763030740265194	1.790264180078725	1.118822620624991	0.8229240835304988	1.1417984465966207	2.3804765098450327	2.148071449065479	3.410338284902143	1.242729932970877	0.9189041641277107	1.3555924575620586	1.5295116227504346	2.1830005759908238	1.8074306230882793	1.9940089431734664	1.3418492180415746	2.2294468659840634	3.2645884707698816	3.2219635299344564	2.6564657323596172	2.159604195610887	1.0766260268597871	1.091080694416046	1.5674384757685214	2.136240378677834	1.9343890670245942	-0.23738941933105048	-1.3729302918376807	2.9	7.272776515777553	0.2885122974312406	0.259885933728484	0.25506844553191826	0.1965333233083578	0.013959847754350971	6.018592168962781E-4	6.018592168962781E-4	-17822.67431035922	0.0	-192.24472427732545
11090000	-18015.79900014772	-190.23825523162785	-17825.560744916093	2.9466655778654487	2015.4834714084361	42.168204405458155	0.4169856053132342	5.489605624795298	5.118810658748727	6.320075308314826	3.3624237887561224	3.044952035424864	2.911424548484065	0.9400441757487882	2.4357896861954886	2.782293008169276	1.6866375835948186	0.00803514598147162	2.24216087510893	2.26580203726153	3.2757240557843668	3.12204725713495	0.7874589424319942	-0.8464234639258241	-0.551110111336711	-0.9901191276892141	-0.5201655740775191	1.4086430605401246	0.6375947825536962	0.7780737830365947	4.508457644352415	5.228944117939019	4.155755875018328	3.4041095585778	3.3327745960933117	4.6637469863105805	2.4642441747100454	-0.34774522061963864	0.7807937019449762	1.3380419141457303	-0.6772571754005183	-2.244944187555631	2.9	6.841585342852111	0.28530828358833943	0.25578943430695494	0.2589762031012912	0.19992607900341508	0.008533403121079636	6.313582496428002E-4	6.313582496428006E-4	-17825.560744916093	0.0	-189.21317072351778
11092000	-18006.327509334085	-180.63589623882518	-17825.69161309526	2.94688321946278	2015.4832537668387	42.84863738335013	0.42403082749738613	2.263218346568272	1.9347285811718569	3.820163210045862	3.9461352752719385	3.886375294247531	3.522199975071658	1.450018729851844	2.500548962886474	2.3938716903313773	2.009550941159545	0.18093227285547986	1.7647924917744326	2.155879794875632	1.7358028217026216	0.6509715710304065	0.43031743277125695	-0.11777304056398835	0.1880938942174635	0.7122972054164065	1.4597399194763199	1.3406127892275554	2.377513561622976	6.76950278262605	5.272013460556056	2.4282416259669652	3.110320312773849	2.9953718776328127	3.067147168635393	3.3672301820657586	1.7830547932955927	2.811717741690824	1.94664297220501	1.6770319184762144	0.6930950722178305	-1.9524940903589134	2.9	8.126504854160872	0.28604032295551873	0.25118187763011074	0.2584912965564599	0.2042865028579113	0.02252011805511478	5.567505266128024E-4	5.567505266128027E-4	-17825.69161309526	0.0	-179.35602771289476
11094000	-18024.019834553248	-193.24439361093695	-17830.77544094231	2.9737376675728457	2015.4563993187287	44.64544182665822	0.5143448955180736	3.9636395908763964	3.856377159457245	3.738085531189963	2.860000888093855	4.97071189066579	2.762190031568155	2.149623791672079	1.9742146729154983	4.18604311230361	3.9125117393897892	0.945526236241149	1.5664552395083482	0.7209559469163419	0.3689939430464493	0.8501324169247042	0.06578888742123837	-0.7770548240747752	-0.028309252256355458	0.6074260030321058	1.3268577789201323	2.283077236327773	0.9978677945117242	3.133451413514929	2.1528312905707656	2.0057904700628697	1.486227210609579	2.8771851204875762	2.4121582995689046	1.8683923540122276	1.4613310368442833	1.7237411038286947	3.159444101095513	1.1453720784483783	-0.5893062294189317	-1.933005416538422	2.9	8.46354378663052	0.28688778014842503	0.2583501374559068	0.25047557953775756	0.2042865028579113	0.048078765635234826	5.799353393883402E-4	5.799353393883395E-4	-17830.77544094231	0.0	-191.57689699323862
11096000	-18020.510438804475	-202.7677672632319	-17817.742671541244	3.1317162842795843	2015.298420702022	45.19921211610464	0.4913317909639954	3.2182965355299284	4.251510757606023	4.336469021495772	3.4043955943744857	2.3034881103517995	4.212503670564394	1.8828638371727946	2.6116140901606695	6.180224201196271	1.7159526346719698	-0.016479577480983	0.07774655268098413	0.1591998015416462	-0.18364662096108741	-0.4669050432078897	0.49528627356225097	0.4847950524105054	0.8162086074778955	2.29683900577486	1.6219385870755936	4.347144645648043	4.4216594542470515	4.504596069090667	5.224411083488186	4.333108907119454	6.323345086908482	7.486478752905335	5.665854600781694	5.288164975826136	1.4326394180586854	3.754280421156915	1.9661914441920592	1.6794140390413412	0.7913657835328946	-1.8874290207742472	2.9	9.934854408582675	0.2878533405765293	0.26020117335614	0.2543904279724509	0.1975550580948805	0.025072074100213698	6.209536171754347E-4	6.209536171754344E-4	-17817.742671541244	0.0	-199.80450758533198
11098000	-18019.737337650677	-195.9177731124162	-17823.819564538262	3.038066238349974	2015.3920707479515	43.45929195910323	0.8310036443021932	4.588261131806465	3.1809800448293686	4.467444474855998	3.691987661652077	3.2664667157234226	3.302557908857271	2.8080017697989317	2.5340372447334434	3.927878370768634	2.0222365424821898	0.12560124034279488	0.46362811633248685	0.6223383008241492	0.49520446989309674	-0.3157845666998016	0.234141074817298	-0.6751082732245833	0.5283710820320986	2.3171389618099454	1.9307657387132147	4.749768511043621	5.707945634477785	7.007514835456108	5.605444582416924	3.3627600567645697	3.281157283996208	3.0139617435059938	2.9674197100752413	1.8431256847288275	3.190317948758131	2.1755353626290397	2.3010214653032084	1.5358481045799655	0.885992463925952	-1.4886173247072914	2.9	6.458078472076463	0.29006656135577	0.25798795257689927	0.2543904279724509	0.1975550580948805	0.03925452938560394	5.492371356739299E-4	5.492371356739306E-4	-17823.819564538262	0.0	-193.9449310581933
11100000	-18018.09264985885	-192.87467271144644	-17825.217977147404	3.0353868726665496	2015.394750113635	47.30029592343381	0.7321025944964588	1.2299197356842593	2.346025959636718	4.274404723184135	3.8245481464191307	2.315606198590883	2.376829624066445	3.0995343126748915	2.4760573838044353	3.820039490967161	1.692436961010613	0.9230650221194746	1.2024180060215015	0.6797731561359217	0.44707586616062794	-0.16675281862025232	0.8012228022556094	-0.23610350864878624	2.5883317256775196	2.522734801471464	3.5238433773497513	3.778739933917154	2.925586412417592	4.532891652116563	5.2660798273029075	4.046635997701523	4.185992448249076	5.102105869023122	3.6550261325747346	3.8244828568061306	4.545848984983191	1.6978699757953633	1.112656557819083	0.6474874465606758	1.432278678977978	-1.3239149874396061	2.9	10.388008374524235	0.28594087004651036	0.26108745007660045	0.2535012622973459	0.19947041757954403	0.04364503956954004	5.803228164180536E-4	5.803228164180534E-4	-17825.217977147404	0.0	-190.23640005141715
11102000	-18023.184940700765	-198.80498317234793	-17824.379957528417	3.0070710248649224	2015.4230659614366	46.814196650494644	0.42718425572600893	7.93162570281578	6.2044405901933635	3.4324176173164274	2.315378144141614	3.98108885977118	4.246796602167029	2.426347494823281	2.415197763093136	4.250782038306599	1.9682184933146318	1.0032517392563065	0.436593821844417	1.2895387002269103	0.9884558446431317	1.319230494156217	-0.3142302590319298	-0.10000063535584874	1.1448952544176088	1.3817903780788485	3.632873506285395	4.005323243012273	5.655375595295689	6.519390537736536	4.2824727172324835	4.041435280325224	4.472169135272365	5.421763215949158	5.292714673397451	4.381106261183652	2.8768604856493263	2.396008941585944	2.0814563650193363	2.2822926361721727	-1.418944221818684	-2.6204392777260535	2.9	7.417266336499822	0.2852026705045643	0.2535196718143788	0.25440649298612367	0.20687116469493397	0.07748578527403349	6.491294740042987E-4	6.491294740042984E-4	-17824.379957528417	0.0	-197.31548653052425
11104000	-18007.72443211701	-190.97350149542575	-17816.750930621587	3.1766375377067604	2015.2534994485948	45.94324399989152	1.0938924640121837	5.71682770406769	5.284795101228743	3.4946745988376526	4.177018080707406	5.508476081242334	3.6537288348998835	3.536849607162472	1.6045375214888158	2.7069958257101283	1.4854726249287709	0.4002997416213015	-0.08581382225326858	0.8608229829230082	2.4746505989041694	2.5167615494614024	0.15565679366811913	0.44762075324911066	0.6103009109052459	0.528489144219737	2.1110585832985636	1.803220129304848	3.323055763597761	4.19112110445554	2.823747276393405	3.915848672122661	3.840593532868989	3.3170513069617322	2.3433306011978785	3.3784374630683196	2.2723457324729086	0.9164720551747074	1.8748221908381164	0.3749347235882554	-1.25576415270972	-0.6620775372290608	2.9	7.567269024755511	0.2852026705045643	0.2535196718143788	0.25440649298612367	0.20687116469493397	0.03872589360375087	5.696982992354366E-4	5.69698299235437E-4	-17816.750930621587	0.0	-187.2027213974821
11106000	-18011.438171780235	-187.1466521716647	-17824.29151960857	2.9309706069316075	2015.4991663793699	43.11216612901385	2.005070447671902	2.402079675999061	3.5520256755096686	3.46921911719184	2.875646083128641	3.1470601007656795	2.5778316986981227	3.5019463407419336	1.754433374394437	1.367623261834283	0.8988765587695255	0.8813853418069297	0.11096163779082402	0.07925957330365663	0.6382365226833089	0.7959612667516678	0.6044205505313326	0.8166319195651808	1.3886265553273909	0.5478083136039237	1.1618178039606832	0.650955177986838	0.8740876982852683	0.9718082728732604	1.4202958207071292	3.284260080555761	3.096071321695715	4.015720008817769	3.647129472130516	2.3257495129842596	1.3002855009924923	0.15613061288034757	0.271300254138115	0.1478314014763699	-0.5140787680226252	-1.5078410413599699	2.9	8.564010670499531	0.2867871787502444	0.2572836621618801	0.25922561418898143	0.1967035448988948	0.03974835242552573	6.0365674151467E-4	6.036567415146704E-4	-17824.29151960857	0.0	-184.17658380127665
11108000	-18011.260709984857	-191.292464049864	-17819.968245934993	2.9380551239903934	2015.4920818623111	43.130737740637784	0.9382998004200367	2.912897383394911	3.0094358659154894	2.688455269234545	3.9058327854895967	3.567555120240853	2.589054099455938	3.6469928771485582	2.1334042047661606	1.8531011720003716	1.722729597055248	1.7170739524515461	0.8383254571423072	1.930343183677798	2.961190844536687	1.0087035952248657	-0.42687505361447026	0.47288458134409694	1.6860066465782355	1.6461361661287377	1.2087041396629887	0.6706837573153818	1.199895619995202	1.1394287319464205	2.009752875550397	3.4754505026901823	2.914064851967438	3.3856869829283847	3.558729901742412	2.932594710751861	1.7990471758087847	1.8509003133718687	1.237105123715507	0.5172881242218899	-0.7259776237651576	-3.176078209344647	2.9	8.44773592090287	0.2834439531986817	0.2656690421859974	0.25569080652139287	0.19519619809392874	0.034469936877179495	6.193121473552697E-4	6.193121473552701E-4	-17819.968245934993	0.0	-189.09213526140658
11110000	-18011.223530694308	-193.58560433111464	-17817.637926363193	2.9454098927462256	2015.4847270935552	43.200743203708704	0.5503122042175016	5.186108168159934	5.887880012994357	4.435276082209223	2.477092054387665	3.218796405485158	1.740524019320295	4.5543604988546	4.055499948305504	2.655195545970381	0.8921774983456282	-0.022568236243976497	-0.3351705380193208	2.1258641735605686	1.9642166914592312	0.18151176485167164	0.36452740334182526	-0.38826116716072145	-0.06006990697512578	0.74750718771855	1.2524078907583092	0.7578605447745507	0.7652095935761666	3.48017715451937	2.041782265563968	2.389481815070732	2.5348337385247075	3.470837329930377	1.4594687516956506	1.8978320829013262	3.294525654640031	0.11801003828130352	-0.10438232746156717	0.41227698208744545	0.033771480118523156	-1.7107024264443278	2.9	7.260051903674285	0.28981207409197385	0.25414966783687654	0.2565497085798068	0.19948854949134354	0.02778700554013222	6.746184124367797E-4	6.746184124367796E-4	-17817.637926363193	0.0	-192.12816425391821
11112000	-18014.72945286989	-193.70482009132925	-17821.02463277856	2.9929568831544793	2015.437180103147	43.411931346244046	0.6298199798345127	4.525865484410596	3.880695041879336	3.606644664640449	3.373702167058816	2.7211926441537124	2.0251355639924054	3.3839391588726877	3.1580488653118475	2.179528570677795	1.7193432712240644	0.854930142783989	-0.4579258396677592	1.0013288456846827	0.754046490473377	1.7236687696814792	1.7831622517358436	0.27940556529081356	0.1943173705761481	0.5857813388398772	1.3790170770414723	3.6030582856385562	1.7707613197422643	3.4201704075607733	4.592657166071613	6.811246998546601	7.479481578081529	5.0601337921781715	4.1667340534689306	1.870888873528762	1.2610155227986244	1.5951487225968	0.8298712621839595	-0.9955948119433631	-1.1845610369145028	-0.604350363064666	2.9	9.32101830020441	0.2785294598010796	0.25813914447071823	0.25940970309650185	0.203921692631701	0.035104526648160723	5.953518389583645E-4	5.95351838958365E-4	-17821.02463277856	0.0	-191.59291207295183
11114000	-18014.63153811242	-190.21926936964874	-17824.41226874277	2.9410085650354194	2015.489128421266	43.45758066948221	1.5495306825313824	1.5357717378955407	2.1833048261458816	3.5914053558214283	3.4704101136825156	3.040500613636383	2.5719358303406454	4.014035524108107	2.7458602177749345	1.660424133829053	0.6812522244441155	0.6824464346995944	0.9154773438669246	1.5573678559718998	1.3869892412471003	2.1610517125388093	1.2271468552891096	-0.35370054712600035	0.6087095288930822	0.8657168089292029	0.7078480102106877	1.9885668954013103	3.7880818786077324	3.6945672053989846	4.45658848141502	5.018945410421189	4.274907283980178	3.6485984229440582	3.352659760395869	2.212074871857007	2.1946661661658795	0.6013634163824134	0.5384832380313224	-0.4183855608810886	-1.701836146887599	-2.7899215990473945	2.9	9.011206508983113	0.29477686951036763	0.2542463871804075	0.24705505067752453	0.203921692631701	0.05140715714305577	5.900610025310509E-4	5.900610025310506E-4	-17824.41226874277	0.0	-187.39440159528098
11116000	-18013.906872381398	-183.77171809826763	-17830.13515428313	2.960533959537745	2015.4696030267637	44.00808552285195	2.3676794828053214	2.3634871221942104	2.7672838459733593	3.606635548697218	3.9931664982319828	4.0120323253656816	2.984555842302155	3.0893369021579224	1.9354963851551383	1.0071867331307915	0.7767807907954424	1.1542718236940959	1.533928495664566	0.9525440588328872	0.6606885117675466	0.9357056981396539	1.114582965679919	0.8996349844201352	1.097527233745991	1.615171482330757	2.1553966984744495	3.373816699912168	2.8051525247306937	1.883505026814726	2.099831377471084	2.3402740242021673	2.4634689719788088	2.6466736440349097	1.7214403739220687	1.8998035080960938	2.0757488795572088	1.7943798437311318	1.1439082132683587	-0.002263297131481934	-1.970031903863006	-1.6124728739107836	2.9	9.736982573894164	0.29477686951036763	0.2539392401023845	0.25452565932216265	0.19675823106508586	0.05720600494579003	5.465883484916036E-4	5.465883484916033E-4	-17830.13515428313	0.0	-180.37419087946174
11118000	-18034.984613303597	-194.7313358322799	-17840.253277471318	3.0265298061717014	2015.4036071801297	48.56976453670951	2.0798655493293374	2.8292470841661626	3.1603897777407246	4.152691473532009	3.9323509388003064	3.381878002781183	3.130693730289207	2.304030916200105	2.2273758985011924	1.0665318990594579	1.5772993721417568	2.1554201438658946	1.7707419358548941	1.832069568252166	0.9225263892284887	0.3327162727967231	1.0784518424388936	0.7999765046174334	0.5635622799774335	0.9378965343922097	0.5827117467930719	2.1714518686638136	0.939582627077084	3.3498589721444976	2.457943641404392	2.4229883286577856	2.9479969141330615	3.029231054664355	3.8440764669107734	2.9309114071455467	1.9408624015205396	0.5420720035671471	0.26563873939867577	0.8798102860618988	-1.0443190481709488	-1.2024057561311219	2.9	9.286102269276327	0.2954923090508488	0.25513620677835436	0.2511651505595786	0.1982063336112189	0.02770954767293394	5.284597216270283E-4	5.284597216270285E-4	-17840.253277471318	0.0	-191.3981994368578
11120000	-18016.50828520886	-196.57362037336375	-17819.934664835495	3.108655780364533	2015.3214812059368	50.787039690768076	1.6391044366951937	5.308001532188752	5.470723745895334	4.11045188056788	4.280221885633491	4.639764652551069	4.473793277580281	2.7968231320873596	2.750618503757909	2.1365356145034595	0.7663324178013373	1.5064933759208787	1.248592287339406	1.7864182495103162	1.7593329524474766	2.1336802280090694	1.9505367002315048	1.594388754170694	0.9503650283671987	1.399977372835634	-0.27862271287290163	0.7256553103173163	1.4588314686284294	1.4040782219251968	1.3958507712975594	1.3696806339904528	2.2054622385144738	2.855873820107012	2.224321979922716	2.4317786421901975	2.8174001850323283	1.5286717231098166	1.9257340412262636	1.208704409428974	0.15643788696064567	-0.5745408499973177	2.9	10.715457036140448	0.28337543682660693	0.26480743469859935	0.25456356349772463	0.1972535649770697	0.040703058861697526	5.17847367706625E-4	5.17847367706625E-4	-17819.934664835495	0.0	-192.61066817755446
11122000	-18022.100634169685	-198.4303613163192	-17823.670272853367	3.0893335149636427	2015.3408034713377	51.84547046003815	2.4191229791782938	3.7100712087479266	4.501147372611211	4.509896128164084	4.893345118002767	4.185700825380824	3.6268716014029474	3.3233567222390614	2.6766163815000317	1.8110565236484246	1.7581540524052823	1.222592999303806	1.3806761568771446	2.1685470989314304	2.3542156175643507	1.8132135315652596	0.5018699936520443	0.9615529626946262	2.2162300594464934	2.192866747346499	0.13818159050628298	-0.18412789720533995	0.05953348459562291	1.0578942244590297	1.214441849447983	1.6774481398622585	3.142004724588262	2.743982273352396	2.799538250421339	2.481414198697498	2.8804669965028866	2.87747165365543	2.1131491414743326	1.7333843464426928	0.24896167047056955	0.4283698279207556	2.9	7.369957449357366	0.2958384416102109	0.2523444299149954	0.25195596178666957	0.19986116668812476	0.0352979115897537	5.294526201769194E-4	5.294526201769196E-4	-17823.670272853367	0.0	-194.91556342745125
11124000	-18023.34210588965	-195.95567181353584	-17827.386434076114	3.0898972923587067	2015.3402396939427	47.36890691265666	1.1602516341103488	3.8931006433859436	4.06741129319462	4.403038687963377	4.272107359646854	3.9092607299668733	2.688419862449456	3.580525052208807	2.6997001736954487	2.0808037826347263	1.3602267174007006	0.8611712972046097	2.0126300754919804	2.667934953025041	1.966466281204541	1.90600267247166	1.3816605113017393	0.7127388780675032	0.9321275352421179	1.1551964855014851	0.4993293724702921	1.6599106463922344	1.6670839732294636	0.6080101894453234	1.4067253800434916	2.738599932079073	2.9371474099709287	3.0117152691529676	2.4552465892258963	0.8360099738774129	1.773566761263768	1.386096842022812	2.3513664701758805	0.6541870506421786	0.016353329259231025	-0.36223323141666014	2.9	10.735522512743223	0.2788609742659831	0.25635526322005675	0.2555755468000569	0.20920821571390383	0.028354741763291752	5.721340874057062E-4	5.72134087405706E-4	-17827.386434076114	0.0	-192.44020192876678
11126000	-18002.692998503106	-182.3206708547825	-17820.37232764832	3.0544067219624362	2015.3757302643392	44.984184288853456	2.2667788566567446	3.780911209766075	4.267901423249448	4.327439407615611	3.920701103368449	3.598105680660884	2.707135916724572	2.7215374278857594	2.3746421925646723	1.7785776237185955	1.3585576931104806	1.2764798636679753	1.1168193004776141	0.9973485052173131	0.5081209260711588	0.3818678931750878	0.3380947778281879	0.7257084416411432	1.8100825270804037	2.194892776332787	3.294429471157695	3.0126866517174653	2.6937087970403066	2.841538111795116	4.117904715960504	4.225595674234148	3.4834737210172486	2.6325105209477915	2.780654085729616	1.6829644588214827	1.5337578198238913	0.6985897086804906	-0.295493557477736	-0.5542532946283948	-0.747022299788975	-0.8061176373224259	2.9	7.314984169542974	0.2792612940950008	0.2648124758532335	0.2503035314650904	0.20562269858667595	0.017058980571278883	5.601977833353496E-4	5.601977833353497E-4	-17820.37232764832	0.0	-179.08957439945374
11128000	-17998.080579288155	-176.81514463007073	-17821.265434658086	2.9251972580095233	2015.504939728292	41.270982333437836	2.6049155013577483	2.9836829675449676	4.541809114895082	4.1309465458291355	3.6643147603787973	3.519432124647287	2.8739085583520416	3.0046788346442383	2.125398249838381	1.6961744982304428	0.7101026060657052	0.3951444094126266	0.2935867193453471	0.6390914765862088	0.8534062318409698	1.3972981526745683	0.3000783219348511	0.9841133949894183	1.2911728664628366	1.5760123866618718	1.8440362024631622	2.1237534107428613	1.3454622706244845	2.3308363122320945	2.512127487203795	1.6174254644077175	1.713985542195555	1.3534597880139418	1.4584912797246932	0.8363071253265991	1.3886230772830224	0.633320761930822	-0.05273986215976592	-0.7860989289599124	-1.6042782908952908	-1.6284511177410557	2.9	8.135772698965207	0.2858330301509366	0.25322624209761807	0.25736405016499864	0.2035766775864473	0.016209666496413956	6.35504089747768E-4	6.355040897477679E-4	-17821.265434658086	0.0	-173.67769974492222
11130000	-18009.22390488599	-179.86017293484107	-17829.363731951147	3.0225076046760733	2015.4076293816254	39.66897152106841	2.1558376599537117	3.48774467743603	3.4651499486538	3.588255150479639	2.9172635457876437	2.618200162777573	2.1402649769045055	2.386120801626665	1.1761762308113535	1.192979228599139	1.8289778725181907	1.9412277925164525	1.897943983576293	1.1823922064724421	1.9841527174239548	1.1724680219501293	0.6951162954228015	-0.15758758254385397	0.09508493850428923	0.9289885298835492	2.5893994804429736	1.9682677938182294	1.2710717877851	1.0197334119358903	1.6936242827979715	2.532856646249539	2.153231738473674	2.2155268430346537	1.6558236734204814	2.0409352980638658	1.026668999420743	0.473043753260082	-0.19604857830069686	-1.137928521214256	-2.2328243554948255	-1.8872875508032143	2.9	7.924012601780461	0.2850385840421871	0.25322624209761807	0.2571757473926704	0.20455942646752498	0.03619286672421123	7.2306215887757E-4	7.230621588775701E-4	-17829.363731951147	0.0	-176.5107030146828
11132000	-18008.491887141045	-179.30775270853002	-17829.184134432515	2.9535483182759634	2015.4765886680254	39.73367539290482	2.458027539916548	7.341748422487539	6.440644960418663	5.311611858464359	4.551177013887875	3.4169935067123287	1.9483290163749258	1.6889355900765217	1.4176677785608938	1.1620309735742693	0.6925103521886371	1.180235472512798	1.2424807938812101	1.0322925170737818	0.8259021031258246	0.027130342412265085	0.41824364924413876	-0.16116513104477215	0.002985746361732766	1.5607900840032947	2.5357864070840876	1.8703683473353294	1.3152176660289463	2.356895540698654	2.328288254320916	3.3662722513281085	3.046014327106012	2.486065648183199	1.2603644540915824	1.4857667421118086	0.6456382772495787	0.5890084626616465	0.2922491987495029	-1.0473202339771337	-1.805904073432969	-2.665192669107296	2.9	9.169149807998355	0.2841717066427798	0.26109013154927374	0.2546022871532683	0.20013587465467875	0.039931801677793796	7.127619746497824E-4	7.127619746497826E-4	-17829.184134432515	0.0	-175.8449005192739
11134000	-18007.858829962366	-188.62959600543246	-17819.229233956932	2.7990820906504754	2015.631054895651	41.683736640569315	1.0327659802346216	5.107601661357876	4.437413595635425	4.434442626194641	3.977153021123655	4.17661074608913	3.130464823956859	2.207522597763757	1.9432245249761122	1.0148667673152223	1.6822905331490912	1.7787610142206804	2.290138487522628	0.7964425878860201	0.5988052120368568	1.1040153840888622	0.5670609149810393	0.5749077546019221	1.8273930364565065	0.7037527597217753	0.8799304177447744	0.2432860405640208	-0.09004970213253094	-0.03853673321103834	-0.1201843027321916	1.0610951681773968	1.6555881790116878	1.7593013360163143	2.6036012660752483	2.2351374530680603	1.105433426610016	-0.39636481254516687	-1.0163737476025319	-1.8194219332004096	-4.064487783063965	-7.32307163877319	2.9	6.798038554025969	0.2825512345403969	0.2632275833521193	0.25408530745280566	0.20013587465467875	0.03611147127037127	5.682111859058376E-4	5.682111859058377E-4	-17819.229233956932	0.0	-186.52476943972653
11136000	-18018.021172307923	-189.36289357580654	-17828.658278732117	2.905815091742082	2015.5243218945593	40.6192003788176	1.1212939225356093	4.916674683437095	3.946037471355234	2.8855940628677903	3.1142674611079206	4.615352882641898	3.30175423825354	1.4363571311888776	1.974480216076163	1.3913663609203448	0.876968658651383	1.7070832080175182	0.9129950615968501	1.880815417928718	0.8244803142482473	0.5557362765106311	0.9195571361228055	0.5661431981026646	1.9715771417443184	1.4143668174580033	0.913277722944452	2.4534853808240418	0.9492752896303579	2.316990381592193	3.83499137928855	5.331682191049396	3.5729895364237914	4.213519551358343	3.673428789868132	1.556060460362687	0.5673575845616043	-0.3120142499987178	-0.1548680720696236	-0.45878553916859405	-1.5949738057844831	-3.4961223534517902	2.9	6.551143637335261	0.28750988441342873	0.25826893347908747	0.2519806601728223	0.20224052193466213	0.041918104495189845	6.319724578202996E-4	6.319724578202995E-4	-17828.658278732117	0.0	-187.37993659779667
11138000	-17998.970427549568	-175.58344373459454	-17823.386983814973	3.0034351993018467	2015.4267017869997	44.38023802674056	2.201177609806696	4.011924562202924	3.628463323663786	3.5564898636003788	3.2620699685219456	3.54526454076872	2.6828592695508195	1.8368955329017411	1.6027637315723586	2.081506572796644	2.568399737887497	2.695495580774238	1.5056271668739363	0.9548009667620806	0.7123040504758569	-0.1284584545775272	0.36602332714234775	0.6161026421791378	0.14939479074917986	-0.007904640133574392	0.45609754807285463	0.07649335992610173	0.8817582808512027	1.5752237539398328	1.251696646990652	1.9030576551452791	1.8328928656607857	1.620003739322446	1.460517664979937	1.4234466400991592	0.678987029635018	0.7753238930715749	-0.1613072077627414	-0.6427999977240798	-1.4131758607533607	-1.8859768832161343	2.9	7.249140361185491	0.2881921571097713	0.2595796116072972	0.2539621514102593	0.19826607987267283	0.04148471511780633	5.590004951217756E-4	5.590004951217751E-4	-17823.386983814973	0.0	-172.6344043174605
11140000	-18008.252728222575	-189.8814590306374	-17818.37126919194	2.971768418079146	2015.4583685682223	46.63233264627986	1.7538417554706842	6.351164985096604	6.6335438914977916	7.673248419508974	6.41443592709523	4.636085090754499	2.7289106275314907	2.270222082700589	2.5494121903566	1.6218238866237673	1.454126978413346	2.435960448840507	1.1939446102867217	0.6905531070225153	-0.015202210586946374	0.04892511727926105	0.2055466180213522	-0.26675906445265707	0.09367615673628804	0.20194978301484223	0.26605481694036015	2.7750217795011305	2.389278927061972	1.9977631195809482	1.8216745489664534	3.0344992389584586	2.049846455088142	2.8956873987598737	2.2828130461021905	1.8301975921440874	2.4981079359577496	0.9635520981152488	-0.2029656414996924	-1.6091333773219831	-1.099691697059876	-0.9806743463748977	2.9	7.480636937667083	0.2938420601120131	0.25020676650731827	0.25319019333181314	0.20276098004885615	0.05210378706275429	5.703611958586416E-4	5.703611958586415E-4	-17818.37126919194	0.0	-187.22329372849802
11142000	-18003.128749553183	-185.27365345470884	-17817.855096098476	3.045208007271864	2015.3849289790296	46.85157021937061	0.5778389288946921	7.791053996904124	6.571415927727522	6.231729801727378	6.262321368120274	4.855614173655271	3.0516909105919425	1.2847428860723649	2.0512655561569346	2.7219800406668972	1.6797280271323098	2.0186290177378146	0.588778316996767	0.7836847705516233	0.6088438562909282	1.4838579515029051	0.6523800213511	-0.8612030228858545	1.0226089013237252	1.2582988265212642	2.788242088739917	2.8297613275654863	2.275725444873996	3.3331520343334518	1.1198494628854228	1.7977996516463235	1.1984685424330568	1.8083421281581162	3.263776204728834	1.8359002473165598	2.4031497975022673	1.2261015386944454	0.9435205171653328	-0.7661161658300646	-1.5827788080363148	-1.833202684778494	2.9	6.563012565309788	0.28622264149136206	0.24687843946919216	0.25970722036970684	0.2071916986697396	0.051075782816951555	5.544842334763423E-4	5.544842334763418E-4	-17817.855096098476	0.0	-183.6010299683199
11144000	-18011.544177512824	-182.05578527383025	-17829.488392238993	2.848349918326475	2015.581787067975	48.303994853005435	0.597031787312882	1.6908853794805419	4.782660813932147	5.5041615820492416	6.583706761926278	4.764478702676191	3.407935349366195	3.0927083641533626	1.617897376629749	2.7798416068923713	0.7164496500363522	2.229208808351263	0.5520702331477588	1.8175716391611592	0.5106599141981323	1.3769470742927266	-0.7085692171771105	0.028289412618486637	1.0812725629113378	0.6480691705634225	-0.21918993514549368	1.5428186232095469	2.265238674885527	2.5403511235629996	1.7684284337635894	1.7586672903573537	2.6951398560572444	2.924809223934408	2.1678249755682346	3.8638591456751286	2.929054491286533	1.0585893239247808	0.8783951642339578	-0.49340969756770064	-2.682899465749118	-1.917277301074598	2.9	6.810545109214045	0.28777984788094646	0.24304287618686501	0.26520336014889145	0.20397391578329774	0.0387964078859297	5.383225380912433E-4	5.383225380912434E-4	-17829.488392238993	0.0	-180.75602359858885
11146000	-18008.709530627595	-189.2933034112852	-17819.41622721631	3.0500088497536253	2015.380128136548	47.80549137814357	1.3125550901429306	6.856629458852432	6.513419956094252	5.037601263377348	4.302302201005478	3.1012015275722575	3.585995654030797	4.048463379594627	3.5538876140338838	1.5515812831729585	0.8094520948612316	1.3577389000040643	1.4586235344536909	0.7754843660117354	0.7618895652794803	1.3339609194522977	0.5982229391408381	0.1865453292757363	0.4081954399479501	2.1353296093473246	2.503404168386785	4.372752449919145	4.3344827239649995	3.4510662842208193	3.7358401790912	3.640980848194971	3.760168176852657	3.2921963719894736	2.4387479883237386	2.3016852846319713	1.7418623417602874	1.1378315416977944	0.9658670512203558	0.7881339715852147	-0.6856593364850041	-0.9440865494342534	2.9	9.178129125020956	0.2944848750040141	0.25174875397290275	0.24979245523978608	0.20397391578329774	0.014094530821925026	4.828571307446416E-4	4.8285713074464157E-4	-17819.41622721631	0.0	-186.3643696036699
11148000	-18010.576459143733	-189.28101683593204	-17821.2954423078	2.9685961211263314	2015.461540865175	48.707434813866016	1.7227249380239396	4.642804565735571	5.274841802829518	4.643634146183719	4.411106399990174	4.1993427619468475	2.4748049449730583	3.5280206403520373	2.9630975151896535	1.7295435204733267	0.8649466597482772	1.596722760623396	1.5640862383764438	1.1234349323416177	1.387583486679256	1.5137417875581456	0.15825616494746597	0.6293244724361132	0.3026697950834699	0.20790432035615997	0.5899674259016812	1.4951249830480546	2.0651484184783833	2.0675658442797653	2.4396015051207223	2.6554005454115313	3.9022163229021736	1.8201516025913242	2.9939790290188113	2.266565564809047	0.9518266577535726	1.2841035918141306	1.6868153541046178	1.0942704923174429	0.12111976940649918	-1.729531694832603	2.9	6.59666638086527	0.28891257482812643	0.25525614077129233	0.2553647554156737	0.20046652898490816	0.06045666056759766	4.699175253627854E-4	4.699175253627851E-4	-17821.2954423078	0.0	-186.95845599850884
11150000	-18002.773425379917	-186.56230440213906	-17816.21112097778	3.109211936520228	2015.3209250497812	50.760523291092305	2.2804949550359455	5.110156450554572	4.217940205683637	4.301540166915363	3.7407768404727397	3.1976932698087204	3.4510940759802513	3.29448362221896	3.1402942923503816	2.629422209491765	1.4565122902637195	1.4901124101454548	1.215689113357297	1.2868173584866796	0.4701305075050019	0.7843359470400286	1.390874183457539	-0.12487086587309387	-0.48768710533559806	0.1075436961906765	-0.03259883673722552	0.44972560845358156	1.0234417173069184	1.5850099225390555	2.44750181741681	3.285719246743739	4.02868822140448	4.2166446674099385	3.664557795117778	2.3202859565456384	3.4211386339427423	3.435909476596912	2.5438822410253534	1.7365399998207398	0.7252316809366584	-1.3210314523638969	2.9	6.6162976323130644	0.2965574814926739	0.24862754865583236	0.2543484408665862	0.20046652898490816	0.013372837939363906	4.802592276977973E-4	4.802592276977965E-4	-17816.21112097778	0.0	-183.1886643559132
11152000	-18013.86513814925	-198.00583510644438	-17815.859303042806	3.0540536207302607	2015.3760833655713	49.31812913044663	1.5357516866401832	6.471542300197976	6.171112306495216	5.249336054875668	3.815927574246701	4.320041686207164	3.2760697080070256	3.1159934122819726	3.6633981034971255	1.757506555080172	2.282226215421484	1.9968305948639804	1.358038202730938	1.6584770911869686	1.316694560645813	1.6114092978879493	0.3389812675957982	-0.01394915096880145	-0.4779504871648946	0.5694320838008201	0.24923082044075956	1.0543295562758934	1.4423537800715676	2.4104736907871738	2.0784457577557154	2.515956389885581	2.1269509011937267	3.3796498010034126	4.06340253626887	3.8914938491465714	3.6622615256654987	4.645629816354784	2.335220454437145	0.5750581977319239	-0.2679762156301244	-1.7293578204741995	2.9	10.981600646916883	0.2880795629557036	0.25630542090091357	0.26176752581891183	0.1938474903244716	0.04146083374700385	5.228979371084069E-4	5.22897937108407E-4	-17815.859303042806	0.0	-194.48136006821454
11154000	-18012.066739374262	-195.36252262551375	-17816.70421674875	3.005421773189374	2015.424715213112	52.7531041211182	1.5225680830895303	4.260371511361981	3.9830966692989223	5.666992406293007	4.941401482092062	3.464211906810305	3.6002870449550737	4.010075597926636	3.1348610769234306	1.9195708763454424	1.8848918124553085	1.6280500785750158	1.961463206100413	0.971279984689829	1.410567896439718	2.419822735408726	1.3494706757469535	1.8973276503379777	0.20587747607702095	-0.26569780853408553	1.9076672392232554	2.8601258988066705	3.312484581252563	2.2418961195450673	2.884538124829995	2.8926721905147526	3.2757721743722006	2.2781465694233565	3.119409806672671	1.8602112026004196	1.304754596922867	2.6280820745950173	2.3050201187331596	0.8637508331030334	-0.4988216381043223	-1.7950876936016023	2.9	8.529156223888062	0.2916651902538519	0.2540634783994851	0.25124398382346463	0.20302734752319893	0.015910117341064595	4.4253901527288223E-4	4.425390152728822E-4	-17816.70421674875	0.0	-192.75585648796283
11156000	-18035.60034506883	-212.2739215281971	-17823.32642354063	2.9883438927840595	2015.4417930935174	51.34574097527033	0.6464880162698062	3.8825394696533344	3.9949228708823226	3.4983185398882766	3.695621589384361	3.1929951338450526	1.923350875819651	3.444162422598441	2.9483870380418464	3.3596537958765387	2.7956890309746614	1.6166588097385388	1.685052644127874	0.5289994142408561	1.47551760489841	0.981997003242767	0.4022431464388254	1.8409264467285251	0.13117024201771	-1.4729848835807828	0.663216903888095	1.2189195005962112	-0.21127697160720071	0.8592990518470345	4.156987866750496	4.477436223960928	6.182965182984336	6.145498207093346	3.059976016531188	2.2540352033126605	3.2865303024133032	4.503412044865815	4.40678856846217	1.923966895804454	-0.09098823222413642	-1.8957639255144567	2.9	10.43058877835599	0.2926439594802223	0.2543176850312815	0.2493038265024584	0.20373452898603833	0.07023068559610089	5.54681474909965E-4	5.546814749099644E-4	-17823.32642354063	0.0	-209.99568395113153
11158000	-18035.752366753266	-206.73454793693887	-17829.017818816326	3.1863609058067444	2015.2437760804946	51.479611977343794	0.6908555853298585	6.303199424295668	6.7025228413481965	6.3773005378403465	5.359372144985166	3.171735216579341	2.9060930937888845	1.7966533046794624	3.7738240529086036	3.6526593117061386	2.9753139341994195	2.40229936630929	1.3576797206907856	0.1582452096790839	0.41883497618901033	-0.4781912977584246	-0.5108822974758195	0.656055004659537	1.1707873685818933	0.6439333282922998	0.31120212110752626	-0.957306753066112	0.8155405897172667	2.124408405683968	3.6108782606944283	4.485082802008521	4.749900868613038	3.667760039478254	3.5602149294593524	4.79243028695937	3.609641545150578	4.10260468369272	3.06033100408117	1.5950332300212957	0.5448748488467762	-0.5688201068890901	2.9	6.602387429001071	0.2835140292306752	0.25826140731149166	0.2533442772870263	0.20488028617080736	0.030906453729819157	5.639184819533736E-4	5.639184819533738E-4	-17829.017818816326	0.0	-203.59622319071752
11160000	-18011.942135881734	-192.3885029076808	-17819.553632974053	3.044839138325799	2015.3852978479756	54.05757846669275	0.39292886072596334	7.85409434090545	6.349630161747612	8.641124661473802	6.626367437440051	4.92895569425961	2.3872229453826717	3.2721891165665533	4.127956618752441	2.5658851434596004	1.7552494856430536	2.6826341538876024	1.6267806881169675	-0.022293555519498104	2.6386856535833547	2.0930042273266656	4.1909901567938	3.1676770564280945	1.2997313416935423	-0.6834478021462113	-0.7697645613709665	0.07146515352612604	0.19593826241083973	2.6746801560609703	3.3507735094385027	4.310334618290786	4.435283395018393	3.9615822552402427	2.6152654095823893	3.015439318702178	5.389049508551275	4.393735677861789	5.351499545678151	3.7713760138891868	0.17193423312763773	-1.576293499003713	2.9	6.472565751680644	0.286952102158208	0.2578064567446213	0.2533442772870263	0.20189716381014491	0.00869769417477164	5.337884453946478E-4	5.337884453946479E-4	-17819.553632974053	0.0	-191.29779810790947
11162000	-18011.053921382558	-195.31152439030652	-17815.742396992253	3.0872432033444133	2015.3428937829572	52.8714778194943	0.3470535831148914	7.436511181112087	6.712994502858919	7.390781204805574	6.022804428031663	4.401847678980674	2.1916724320288163	5.202386355886036	3.671093181683542	2.8628122396075373	1.6572347760844528	2.987311263066319	1.3124610379031623	0.5223889737625017	1.891302576334102	1.609291898846263	0.34021546617110576	1.8803633771452466	2.1111650444486925	2.023327708085233	1.4120543265215468	-0.2617024160325474	0.3042023412643177	1.6387165513225341	0.866767674314625	0.08197120845889927	1.1094028412798076	1.5543221946714545	3.4824301448085286	4.8560332032418065	5.458968048699459	4.5103778005074435	3.4910088812320956	2.5245811704873393	0.9995848014903447	-2.0572673130925168	2.9	8.377394997956575	0.286952102158208	0.2578064567446213	0.2533442772870263	0.20189716381014491	0.0619048644624811	5.013072631251304E-4	5.013072631251303E-4	-17815.742396992253	0.0	-193.525705942297
11164000	-18020.91733295582	-198.43450444151017	-17822.482828514312	3.0555477109335096	2015.374589275368	51.314276848803914	0.534566313122083	3.421034715623611	4.056224676886011	5.652252463820232	5.249256248958236	4.21489001873901	3.052463282810745	2.364914683230273	3.2166306106583686	2.7695621255950633	1.6381465432856754	1.9474175522033201	1.3702188937294253	0.6498238529936642	1.7194766486047246	1.328578529164078	1.84320403350319	2.3722600930835345	2.3209461545314976	2.755696547531361	0.7405987614958236	-0.31529637348820294	0.29970572213951396	-0.23056891604171054	0.03815723177334229	2.9460624926552255	5.246950719197162	3.2188390026921163	4.509904012351527	3.4635903644163126	4.699365862348116	4.8108253933820535	6.047350533023826	2.6881732524454067	0.7622197216858939	-1.4344168805127455	2.9	7.894905496037673	0.286952102158208	0.2511355558646134	0.26001517816703423	0.20189716381014491	0.07059222497441782	4.738704333481904E-4	4.738704333481904E-4	-17822.482828514312	0.0	-196.5573292467356
11166000	-18004.70468579998	-187.56734117424264	-17817.13734462574	2.970002259790939	2015.4601347265104	52.18251150516136	0.6702589288094197	5.033198498661037	5.426285146556001	3.612479770236117	4.001217888299108	4.378354384118765	3.49705939406989	2.351177338413437	3.2117397562802434	3.5688180304967485	1.6706922063166438	2.632973799369012	1.7537956730931041	0.9660930044987709	0.6362315630756146	0.6025261130180373	2.1718163510570747	1.1078277946301214	0.8207639252419214	1.2209942804258054	-0.32701161843726245	-0.1600118370488983	0.9055053907654542	0.9506476881987405	1.3534056837963404	2.480611294818404	3.08149562480739	4.157816900528951	3.9412817508311235	4.22857693910629	4.6075089712788175	2.365919539370074	1.3471799147923325	1.2382850268848067	0.4411584350359705	-2.0201195978882125	2.9	8.189466664681806	0.29355801968259554	0.24779071226671986	0.2577761444211603	0.20087512362952487	0.0299221580573088	5.159276826797237E-4	5.159276826797234E-4	-17817.13734462574	0.0	-185.8753710648171
11168000	-18018.94164903691	-198.94491246648764	-17819.996736570425	2.9930704020947627	2015.4370665842066	51.28125660042017	0.694358626868831	3.7480090783426236	4.252691438727102	3.0461725543305676	3.977918232067032	2.95692228852669	2.9978804079045185	3.6792520403587665	4.743242314937217	3.546506396688653	1.8454995512613817	1.428564006869628	0.4449256722375271	1.1060673157141507	1.8910229570814459	1.6522551145548046	0.5807892690735811	1.1367817969945522	-0.13504106808586477	1.7944206828762788	1.8279534990995219	1.3772137236766357	4.1979550507730155	4.774064112603037	4.595876589203809	2.9793099828375	1.5039251688232957	2.1137654441869875	2.930074939881534	4.602751326161676	4.099730009672032	3.975186786382017	2.709604182775819	-0.1475294582646527	-0.8893364405855664	-2.1701259215340922	2.9	7.774419503229555	0.29184307510464225	0.24899893530444328	0.2587309455410682	0.20042704404984682	0.00922500314929843	5.589537456040665E-4	5.589537456040666E-4	-17819.996736570425	0.0	-197.21277989230364
11170000	-18004.969027558673	-190.18029833341575	-17814.788729225256	3.095499716897209	2015.3346372694043	50.28879560037882	0.6914664631171736	4.514386961246762	3.7100547381935804	4.788582655882389	3.831743196563978	2.5417813604579784	4.352520203908981	4.062038749838286	3.164337350890162	2.248915449418833	2.263825862376723	1.8170962075679165	0.8047311856770774	1.8463081961085133	1.434090751962382	0.8288177572319263	1.39046598514744	-0.5884616461763102	-1.0287671632560849	-0.23392056989605847	1.5416718371388984	2.430923247968516	1.5949853159805505	0.9423284396136651	0.921396338346989	1.2616299546745182	2.9884609113790206	3.9230133905883733	5.067109835065258	4.021905658511889	3.679056076327451	2.3549393971746024	0.6669743553064702	1.334456678612883	0.9013925691372391	-1.1302724681582745	2.9	6.994220164962443	0.2839719083558312	0.24948408799809504	0.2587309455410682	0.20781305810500608	0.03235620074543145	5.084269938772535E-4	5.084269938772536E-4	-17814.788729225256	0.0	-187.96322708866018
11172000	-18000.68741435644	-189.7554376053059	-17810.931976751133	3.1569825418655837	2015.273154444436	49.519761961110305	0.7138276888107066	2.484330636631274	3.2827165654058	4.994883359136019	4.430764627878076	4.331093118012653	3.801851657402631	2.330291554503754	3.3162479813535137	2.611668489464515	2.2442617932580844	1.0327984736713454	0.6659491688049153	1.2656424300444966	0.23594103250648069	1.9204565121612873	1.4030272377489867	-0.5036732845192862	0.4926166974142087	1.218713606841927	1.4888601498147291	1.198498185822206	1.0072561660430237	0.5915655877384938	-0.13607042794559998	0.44322097964066365	0.8354669000932213	1.7906532519917835	1.8838656317457914	3.6576580814992607	2.3432100661866526	2.829032287333491	1.5228440697996077	0.2938616460452781	-0.17949636918372167	-2.2765645771143515	2.9	6.325180994557025	0.2834388733420079	0.25356436901142576	0.25905922877130927	0.20393752887525757	0.025376529000393704	5.134338179904424E-4	5.134338179904423E-4	-17810.931976751133	0.0	-187.0479523404494
11174000	-18016.267636791606	-198.28283803335717	-17817.98479875825	3.0302801859105983	2015.3998568003908	49.04631374081926	0.5305896454427781	2.218885144898278	3.44534627021309	4.326164321146501	4.43696576980234	3.6096439606108968	3.517750532017929	2.369121964221235	2.757558775575549	2.0449099815736127	2.5733202503233032	2.725813649302019	1.4049700154052738	-0.12344937572742959	1.1508413744868848	1.0895817966054735	-0.46040064831925726	-0.16060112126236906	-0.8689565205466151	-0.18460651123632818	-0.5569465262204641	2.8523986282084772	0.14222341017689344	1.1002055290059518	2.9256811648210084	2.7479255002031353	3.42728244685971	2.4905648656854646	1.982687679066365	3.4817913983821636	2.0463192049909624	2.9185184120351337	6.042351172378807	3.290158535989361	0.34650290592565336	-2.6576287302693555	2.9	9.826016778583993	0.28924227989017764	0.24729040840299324	0.25606876008573254	0.20739855162109708	0.009835897341221816	5.311781365267521E-4	5.31178136526752E-4	-17817.98479875825	0.0	-196.2302584471306
11176000	-18008.66131905115	-184.77132575531266	-17823.889993295837	2.99041881877012	2015.4397181675313	48.94988366166898	0.6592220728985189	2.841352624634751	2.2302713215419576	3.8646423022418652	2.781475099724584	5.324256575398718	5.497444223708311	2.6657715966911892	2.45828184857725	1.8451419392660802	1.3144034628506331	2.7997144184829126	2.3822529566907176	0.4426375292992472	1.572597005801849	1.3996914694496052	2.2380668488713567	-0.08096481228248813	-1.705858605833706	1.4086340902344492	1.151297550948971	0.5847932605025686	0.3254357975327644	2.037649846235106	4.150033941869019	4.707128722013336	5.8293254810914625	6.1133224099574015	4.613385877411258	5.386032409755962	5.925713593114354	4.4265098520032975	4.064413692289525	2.1823767416602236	-0.9470474971641052	-2.3331174831892305	2.9	8.933451258561279	0.2942016790196863	0.2491781512062157	0.2573511533167586	0.19926901645733985	0.019022566189858765	4.992712132627365E-4	4.992712132627366E-4	-17823.889993295837	0.0	-182.88113842961377
11178000	-18016.715972289996	-195.48913490559133	-17821.226837384405	3.0096363829498745	2015.4205006033517	48.510311101622285	0.32320415706636996	3.7196884698525894	2.608910437990273	4.932627289285528	6.4087371859754905	5.288186786613227	3.6306461254258338	1.9076622574601851	1.4484169658789003	2.6712301905389966	2.6772812381205293	1.7871335066771823	1.7782652639412528	0.6870758818984192	2.1026008897937025	0.039490736379631436	0.2048455206722828	0.3124607125444311	-0.6760421045515641	-0.0434275902410064	1.5938168363903014	2.530591457513637	2.0238664067828354	2.938518757822401	6.290347186020762	4.812733015463862	2.4865862906102785	1.8481665333920483	4.811782379058629	3.7438340561634633	3.0407040722889387	3.0126195429496976	1.5609024950418868	0.21343505312549949	-1.0946561596251008	-3.3235319011515365	2.9	7.854505620303904	0.2913341044561101	0.2516412382631114	0.25377848539652187	0.20324617188425712	0.04388828248329789	4.971868804528026E-4	4.971868804528027E-4	-17821.226837384405	0.0	-194.39550997389475
11180000	-18010.097149166068	-193.45890071026585	-17816.6382484558	3.1116699537368073	2015.3184670325647	52.15541734789526	1.0129635729326836	3.567316192799468	5.153439696166689	5.093710806189912	5.737573377978797	5.2434183249895385	4.056405853955442	2.174951862468964	3.3124759130222934	5.285865824810142	3.0466374432507366	2.141529537824501	1.0820698236940736	-0.12148146165926182	0.724866959389025	1.6197591461872938	1.8933117128020578	0.8203604981035648	0.28750083170124996	-0.15796708254762623	0.14852531273777284	2.096393582092529	2.37093488371339	4.044820787654325	4.716335137768474	5.216942084923268	6.022783783289685	4.1701170505878284	3.3241154830002304	2.0488006914321133	3.041719116659072	2.3172477199157506	2.3021292213264712	0.250392182396408	-1.5532486541772381	-1.3234786927624156	2.9	7.6911945386282605	0.2861158229160878	0.2600840778662247	0.2511916987429726	0.20260840047471537	0.017763100909939697	5.137939878294814E-4	5.137939878294819E-4	-17816.6382484558	0.0	-190.59935108856422
11182000	-18014.846448714943	-192.21449937795654	-17822.63194933699	3.1267573659625185	2015.303379620339	50.96637088853489	1.427604837779251	5.384635747402188	5.782606884769913	4.9823458810454015	5.258810872104976	4.655300970850773	3.553862918560807	3.195135755094298	3.686574362919549	3.3225867266782942	3.2803793030283437	1.6201340226166252	0.3671456243608056	0.25046853555506077	-0.07370604598495328	-0.605136668102726	0.30656767954730857	0.4606680984883587	0.36063125711122535	0.28862197797521866	1.7437298126634686	1.369246640749622	2.344821630890112	1.8202626364099754	3.789755511097342	3.872528526912687	2.512636643722871	3.861923743133777	3.3622326526960324	2.833085697286187	1.9725587543814815	2.549042515568038	1.8322695705228194	0.5897776394838775	-0.6061542586503695	-0.8171432089373503	2.9	7.473939383447754	0.2902893064849559	0.2589243772679414	0.254248179204332	0.19653813704277126	0.0917165001489628	4.676716469163911E-4	4.676716469163911E-4	-17822.63194933699	0.0	-188.8027826586944
11184000	-18021.78970483538	-188.70366594622672	-17833.086038889152	3.10449777680611	2015.3256392094954	52.589931294765805	1.333503426042444	5.402339335221049	4.973322700485969	5.594754469594828	5.516093979216477	3.7898080809993764	3.4644566684299813	2.8351063583107052	2.1899680726678343	2.827878977251417	2.2231987499385197	2.5954822013907504	1.9215293036225738	2.070384861447116	0.8152869855872129	1.1582769922993341	0.5008842914778195	-0.4017121716822709	-0.2047150505948691	0.6586430286529819	1.5389073011800387	2.332141345874597	2.7822503893249175	3.4741767097372493	4.395002165092775	4.476137664763238	4.0150381542439595	3.9495176345704386	3.1527548219633266	3.8079523605429855	2.8960191136273585	2.563101971677133	2.137002832239872	1.668714581368869	-0.5922082132754636	-1.1089856573974988	2.9	9.33891430847992	0.27664449354278936	0.25258150558693354	0.2609827878504725	0.20979121301980502	0.04614518419510608	4.687487061432347E-4	4.6874870614323477E-4	-17833.086038889152	0.0	-185.29549524981516
11186000	-18008.382494595484	-186.25271222939045	-17822.129782366093	3.034827885777841	2015.3953091005237	51.80724045638571	0.8132675187611432	2.55422707912464	3.990949185971933	5.012914875221284	4.589421767414291	4.380096841496227	2.962329185441776	3.5325286135987675	2.4205715428794163	1.7016296040125467	2.5569926577839857	2.3460733295577927	1.8605543282986918	0.10560582745054783	0.7316667548830522	0.7862585632072833	1.4278126391014425	0.9649079946338814	1.786363727682994	0.8264448038208912	1.1993157172883429	0.591028204206998	0.7515259694622817	3.3391718261391947	4.7476612200003245	4.311059197993687	4.094309788410346	5.44324490106524	4.0434317766904755	3.101574736355019	3.7050368575656396	2.765632043430355	2.1562708053632207	1.150859985243375	-0.05556415701522899	-1.445000476504486	2.9	7.899966703404397	0.292977468438617	0.25832187515936006	0.2500990574176159	0.19860159898440755	0.030393107123743414	5.421471144797175E-4	5.421471144797177E-4	-17822.129782366093	0.0	-184.10280213951225
11188000	-18031.766973161026	-214.33147050691645	-17817.43550265411	3.154802450269822	2015.2753345360316	53.44580825134974	1.0513841895580107	5.852381254084231	5.982959554991688	6.651119179479855	5.559413174467228	4.78336026073184	3.0425690247870225	3.555126049010854	3.1373307734476352	1.9681548093746304	2.320386146362525	2.1615381169667502	1.9493820544904907	0.2780691412074707	0.9360568096650969	0.9984176500494625	1.2689210587682465	-0.3467545702626252	-0.3138836380234412	0.7055649341658677	1.7856136003812217	0.7670653958086884	3.1075157913152895	2.7623154169065742	2.0920709517321865	1.3595774673951688	3.5975950305352837	3.8231874106136887	4.709406811507437	4.095708330275098	5.001730635583295	3.780683246602891	1.880781363234123	0.8808585823313847	-0.05317262263703075	-1.5665501257823713	2.9	8.349219362822158	0.2905469355224043	0.25314154166301545	0.25216466255890074	0.20414686025568002	0.07481381556400493	4.3498840823617455E-4	4.3498840823617417E-4	-17817.43550265411	0.0	-210.83360476637307
11190000	-18014.69609649554	-197.8312855338955	-17816.864810961644	3.032729104339813	2015.3974078819617	50.693264980979905	0.9568617196582774	3.8506724824675205	4.03416026000735	4.4083233953585514	4.347527799050641	2.7056149920143353	3.7953885803486918	3.5544119099708524	3.0952612356673845	2.1313892936117687	2.0182215924493874	1.414563053103555	1.030593643682527	1.3599305269832813	0.12686908593211224	0.9821424775380105	1.3398231582786566	0.2036174166234066	0.9884567955931172	1.2984017083095483	0.9822871971536017	1.7315357236195603	3.048403407801703	3.477274425155402	3.817806515884324	3.020692048522494	2.5746250423933015	3.3787063463479763	3.7318794795593497	3.5209139570664534	3.4992820379889045	1.8063460162545286	2.7532267375928243	1.7817078143067429	0.219739559227158	-1.658310858505745	2.9	8.406097046071585	0.2905469355224043	0.2547248211981662	0.25058138302375	0.20414686025568002	0.07481381556400493	4.982868023149191E-4	4.982868023149192E-4	-17816.864810961644	0.0	-195.3708396179266
11192000	-18029.941927912627	-207.56040528198878	-17822.38152263064	3.178743862114173	2015.2513931241874	52.698668381296955	0.6418992419929123	2.0830341837130253	3.1429175125746402	4.03210248689896	4.211811286389977	3.1617801131388377	3.240294234542585	3.1562272759789067	2.8633147410660627	2.3830893455185067	3.07036998049264	1.9227305948883546	0.9293288378189976	1.1384227804201539	0.7131621326679798	1.475174637778471	1.7186996243188695	0.27792245558925904	-0.6253181382689371	-0.2295840929498384	0.7508460686018976	1.3194612945230992	0.6979937736168532	1.9293904479319617	1.885142569898471	1.8866998902025707	2.5522580265140333	2.331708487383161	2.2738738070304705	2.267205790236444	2.4839269306413003	2.249309868286668	3.224308563617189	1.2142623077160708	1.1019821405434125	-0.9792511829993406	2.9	6.720544499189845	0.2905469355224043	0.25502796173853354	0.25058138302375	0.20384371971531268	0.007790929991374764	4.501079808060179E-4	4.5010798080601805E-4	-17822.38152263064	0.0	-204.7392510604066
11194000	-18007.633463063292	-191.88893280058306	-17815.74453026271	3.0893993813648013	2015.3407376049367	51.046024663580816	1.536665729651171	4.189552845370725	5.07306553670339	4.347784202597755	3.4593660345315156	3.6084544723436167	2.8676308656816447	3.5149275201046204	3.418827104426925	2.1348212057334175	2.2187729941255023	2.0724736644211372	0.27065237485915317	1.53872688476236	0.8014090307888359	2.2079917044299915	1.1822013222227123	0.4781227456076428	0.35647214734578136	-0.8096149810236464	-0.05996209943550901	0.3444538227471482	0.3108701903624034	1.1186191091992037	1.311064890758049	1.889814058503641	2.7340553529181806	2.7972658960110097	3.2322521355667497	2.3014879080167097	2.6478239713711536	2.2968591785907533	1.2596369184152207	0.29214188109401834	0.5664696528217279	-1.4050322718452621	2.9	9.1133799508929	0.28788759488742205	0.25993260566359044	0.254015084842456	0.198164714606532	0.060419317749148216	5.213445263840575E-4	5.213445263840576E-4	-17815.74453026271	0.0	-188.41604056476976
11196000	-18012.923595896886	-201.33564902087383	-17811.58794687601	2.967050435923497	2015.463086550378	47.320190287192204	0.5754977441745517	4.791535575235515	5.5007448797549205	4.159241240700518	2.8547881950476226	5.067254593553343	3.383409782037736	2.78327182330235	3.8419252091702996	1.6605324976976918	2.0559779734185875	0.9614183843334239	0.45838355713399703	0.28263704935192757	1.20987584134266	1.2134313063151445	2.284289646730417	0.7477585866539169	1.2462457593155913	0.22486347242695048	-0.9946283768791582	1.2374293626631938	1.7524653508118204	1.864416075559054	3.8918924501926084	2.0451906487808635	2.309269485157489	1.7198177658111202	1.4139878831221002	2.5073928778696217	1.8191226697296814	1.380466392358377	1.9056787691436305	-0.05678390127389106	-1.7071426643125145	-3.829668396001213	2.9	8.252107622994101	0.29255174210897555	0.2504127593593556	0.254015084842456	0.20302041368921336	0.024598232262899613	4.943300987939578E-4	4.943300987939574E-4	-17811.58794687601	0.0	-199.7786782699323
11198000	-18015.461711988028	-195.43215869245958	-17820.029553295568	3.1585001350325856	2015.2716368512688	47.2923428965841	1.188884978777125	5.732462214151974	5.308002816864403	4.312596877232332	3.9993176870176184	2.796361118250374	2.7037901435919762	1.6955038203161827	1.6982216177024996	2.802655950408705	1.3318207637907677	0.9502286409939602	0.7475859407636916	1.0257247920779617	1.803373953255376	2.065290526288827	1.30494880960753	1.590259462191857	1.5682216044170698	0.664423735980385	1.4758341249149594	0.5656887633427823	1.124673756717954	1.701306069833631	1.639829782402634	2.233334620810574	1.3494872361893986	1.8971119607576248	2.490610618569924	2.3657083498356686	1.5788246336765077	0.7825584248094419	1.1671658651864985	0.8353944029804983	-0.868516780887979	-0.5363921014893682	2.9	9.60767997162956	0.29019597450600365	0.2504127593593556	0.254015084842456	0.20537618129218527	0.06285663778935938	5.498464607521199E-4	5.498464607521202E-4	-17820.029553295568	0.0	-191.36449907231508
11200000	-18005.057845556203	-184.560545587748	-17820.497299968454	2.8481265937442863	2015.582010392557	46.47240441204323	1.7627019760120162	6.171094832936843	6.5685734213894875	5.947523600604967	4.682824334144142	4.324701150486446	3.5810260165066903	2.8416024825067394	1.8273047107096025	1.059898894921626	1.9648454719975375	0.8957720595056694	2.2225066808303966	1.9139699250275548	1.3386776912486864	1.1256869140887995	-0.17522593716796775	0.1944098024176233	-0.8851922321675154	-0.5442529900597001	0.7701852270452352	-0.007987516909548353	-0.5496607302301489	0.2909084665926437	0.7944694486703808	1.640935214455918	0.8307631286649007	1.718849634226264	2.412195012289667	1.8034653507306766	1.5699860222348199	1.0022268245565433	0.004206506373042068	-0.25890084413664527	-1.4937512226466163	-1.2412795910281123	2.9	8.992382161226244	0.2916364232855806	0.24897231057977864	0.254015084842456	0.20537618129218527	0.01582877820618988	5.356470516356621E-4	5.356470516356626E-4	-17820.497299968454	0.0	-181.7417845356365
11202000	-18026.438424715285	-201.81195380643953	-17824.626470908846	2.870114643710659	2015.5600223425909	43.43724553571683	0.8623580649996198	3.7757282814008293	3.9378861069715865	5.4397442867402175	4.8309540004276705	3.860716282621725	3.1702034954068665	2.0356349172965165	1.2303307614393357	0.9154830330433317	1.4447712773841124	2.3310265163767303	1.0752215481088334	1.30965271446067	0.5176784289287044	0.7178081874220957	0.8738446693198898	0.9687302599146717	0.11985731651847553	-0.3316498339703832	0.1675275120546248	1.7514676714449204	1.3452233066948236	2.1745774107530127	0.8723825753655745	1.5023265835853872	2.6405578586478406	2.3018062224695726	2.2750049776572303	1.8327364114585007	2.0507420552815407	1.8153118734592701	0.36226252666457026	-1.3961927297230243	-3.368751490624518	-4.480993040459589	2.9	8.679328324478316	0.2914657334666011	0.25552251650704066	0.2509904936646623	0.2020212563616964	0.04249831001891724	6.130157572263678E-4	6.130157572263684E-4	-17824.626470908846	0.0	-199.65412045710195
11204000	-18015.894992991154	-190.457535507733	-17825.437457483422	2.8567873883456296	2015.573349597956	45.66940324525546	1.1789667087891376	6.41992229259516	5.7263434217498315	5.414177291791031	4.126617136014369	2.9422679984059337	3.571230648310374	3.1649533524863305	2.272787960553407	1.5399928672943024	2.3862855117707182	2.374768665073892	0.6455701652547682	0.08870157383981636	1.4756962125754374	1.397072074218874	1.2942073151690514	1.3072720961673694	-0.17753507043680855	1.1495373591860787	1.6129356609339323	3.0902078592083013	2.555307087389822	2.596505455499054	2.844664953198786	1.4416543336007055	2.1291728568243977	1.3150770823387483	1.1195108609824413	0.5630104794710566	-0.4274573213196269	-1.03886429224214	-1.0073757320742092	-1.4050889796186177	-1.5706501151625925	-3.079774326648214	2.9	8.691580025067443	0.2898507449401604	0.26145287999045824	0.2477723178317697	0.20092405723761214	0.016747409319844236	5.296901638689247E-4	5.296901638689249E-4	-17825.437457483422	0.0	-188.11491081183658
11206000	-18006.67901658359	-186.02523497122658	-17820.65378161236	2.7435532753679635	2015.6865837109335	43.857320765774794	1.0450455532461151	5.991003009352127	6.35672648107371	4.234336348780873	5.043534403328507	3.1757883923262424	2.403499670897357	2.7300359232816227	2.845282389807317	2.0021051125812015	1.8524128773887314	2.5278544074234395	0.9154654375486263	0.26762816919432314	1.3224482883344768	1.94764321272537	1.9228684566453444	0.5472470258296581	0.316753873624324	1.296166707228068	1.689527064731677	1.2334367136194246	0.4750394316755606	1.4763556641189348	2.206114401552399	2.4606003160611847	2.406601991052783	2.385848797033636	2.3120396042768347	0.8357850384562078	1.1010639526046668	-0.22906664178049202	-1.907248020311929	-3.141472409551265	-2.4951332873494803	-1.2749179953798522	2.9	7.400296511547882	0.285734465387853	0.25244000132978023	0.25380208649875313	0.20802344678361406	0.012733319071741677	6.116871464705904E-4	6.116871464705904E-4	-17820.65378161236	0.0	-183.4861830924555
11208000	-18011.128333533725	-187.24847730145356	-17823.87985623227	2.7607194558476102	2015.6694175304538	44.83772018086099	1.0450455532461151	5.449621233247461	4.620951280505785	3.6778807926372856	4.364231836515616	4.29208018421622	2.436051788445544	2.4354502203132404	2.041658901023784	1.8292990716455948	3.137620174124622	0.9870003122669613	1.8549347983164806	0.9785140247472153	0.819192672476421	0.9063053534685557	0.9204461568938164	-0.44989820881777537	-0.9481143932115353	1.1645784221221471	-0.5072237893620449	1.3012846251749286	2.7729014377003516	3.6576350081716598	2.4154762565660066	3.409254317948906	2.341208232500213	3.068392273083917	2.8028857782848307	2.0155196717733337	2.9149174125243675	0.6039636909321353	-1.2474447061625076	-2.3939326406472556	-5.54198908871406	-7.123053369133996	2.9	6.8984327610989755	0.2875703127781767	0.2533044324383053	0.25380208649875313	0.20532316828476532	0.004861370511912847	6.380447293967156E-4	6.380447293967156E-4	-17823.87985623227	0.0	-184.93981994926742
11210000	-18021.86089886701	-184.21662512573113	-17837.64427374128	2.9259256962627003	2015.5042112900387	49.594872083436215	0.5113148415249973	9.944647452000375	8.060234558019022	7.342790452871179	5.419447286438874	4.364531833614223	3.5669341068941542	3.244985381016868	2.903342340879111	2.1621704684303724	2.0977847962946887	1.654877909602794	3.2508351229340757	0.6045263239129101	0.21531809990393397	1.2680902558082794	1.305143551955732	0.42879413552814494	-0.4069642686882429	0.050235458248814036	0.8595176235903625	-0.5916098588561273	-0.06363230360189309	1.049315447214806	2.928593293440582	2.9652945524614376	3.3149288961310006	3.7066848385007	1.3460055145779026	1.7061034231211565	3.1841039786256635	1.4110617888579235	-2.0761331006482338	-1.5433307621544443	-2.572217622496764	-3.2348041970546566	2.9	6.263492440085273	0.2966824278793242	0.25205197116783895	0.25254789307572734	0.19871770787711002	0.05051293209641044	5.410251939822293E-4	5.410251939822291E-4	-17837.64427374128	0.0	-183.23325747573614
11212000	-17999.90859396592	-183.10043202912078	-17816.8081619368	2.8863493819259594	2015.5437876043754	49.179924156567246	0.873513991320643	7.634444426339899	8.050502190519529	7.54301081392838	6.067296282888094	4.878831057145367	3.802249128803892	2.978503584418515	2.243626562154188	2.02398741794734	1.3953095226531427	2.6882549068592847	2.596264358445624	1.6943663441099204	2.2874476125242023	1.5451151988472749	0.12789552644265004	2.196341872105156	1.1359977948426412	1.1628296959825486	0.5040113665914779	0.6039981785620638	0.19450835419615076	2.2867839872334947	1.058438196119464	0.9912253800961963	3.2819998923744986	3.7916610237961255	4.255594589323851	2.907591591976961	2.376911439472235	1.4205797173598893	-0.694586711358912	-1.620718889143041	-1.938864394092411	-1.2814147767975792	2.9	8.272717339480979	0.28669324625696974	0.2561015850358138	0.25254789307572734	0.2046572756314896	0.05051293209641044	5.411479399585626E-4	5.411479399585628E-4	-17816.8081619368	0.0	-181.13676588574015
11214000	-18012.332593859417	-192.8712126989141	-17819.4613811605	2.965670074194939	2015.4644669121064	49.54757365067808	0.882124545531954	4.184524543155559	4.209128522794547	4.959970743009296	5.6334436488343105	4.364017300775172	3.1360227973387977	3.490362473268731	2.6641461345240285	2.059735875715132	1.8740736063590822	2.3390143721192524	2.261859005291873	2.1242556739023573	1.5258617881865226	0.7901378082213087	-0.20553526153902343	0.5365355309109497	1.2985657743967587	0.9806393830306375	0.9056909467899201	2.9807956701872382	3.29309675237566	3.0183539821131027	1.742979438459371	3.08941798356024	3.057924522538573	3.220278362195077	3.4115569225747224	2.7478844795501063	2.6185498448885407	1.6064320493105082	-0.6552585427096146	-0.9240713114859271	0.43150983534797427	-1.7339912866677016	2.9	5.8494358132349	0.2866386776207493	0.25339648967107226	0.2519293229098276	0.20803550979835134	0.07042792235582655	5.122845044473412E-4	5.122845044473415E-4	-17819.4613811605	0.0	-191.35364261179203
11216000	-18018.68583520624	-197.84993171955594	-17820.835903486684	2.964487739575264	2015.4656492467261	49.62128819176075	0.9076388962562146	4.4323241841931775	5.2216601465693815	5.605257873580893	3.3697934793466913	4.2286390373955784	3.94089944184182	2.85260874806013	2.4948597877352836	2.0297507287754817	2.9465874967334784	1.299507122197425	0.6596254360150803	1.083239265499411	1.0844355287893253	1.1341175926325084	1.1748986623724202	0.9950701591326669	0.13156239035186687	0.9588264078844897	2.817821066892348	1.5556013528717239	2.15207336371539	2.1804669207254985	3.5042075079263935	3.2456279703579867	2.6002575411109183	1.6811470037923082	2.97671579839157	4.29533343600729	3.2735384751515606	1.55438850481685	0.21931920069004912	-0.27303337281800166	-1.514276235089397	-2.7501699789441	2.9	6.581872874231709	0.2873302642481225	0.25129919308655907	0.26096158048686063	0.2004089621784583	0.02936236447459502	5.755886650202004E-4	5.755886650202007E-4	-17820.835903486684	0.0	-196.1484203842712
11218000	-18022.955783914334	-196.86603899893828	-17826.089744915396	2.9107820911535747	2015.519354895148	47.32040678574926	0.8942577970642852	3.02312909792243	4.7578277566852485	5.06740457161638	5.429300671957267	3.0402003901543626	2.7817379763208394	2.3603761653701265	3.014686009737492	1.4210571398711842	1.2663731561887268	1.4436580425299543	1.6753152595813534	1.0059819983211504	2.162385797549102	1.0435026478214955	1.7693082979125774	0.5842898427777251	-0.8123919933510717	-0.00250508971595953	0.5664159744006191	2.0201958129490443	1.2380608506971031	0.5305152434311553	0.3994263891630493	1.3613193853836583	1.6737272838315926	3.0502413716093746	3.920979136753494	4.0543797780460125	1.3687608940864475	1.0350578487396078	0.33680594526303376	-0.537627256349566	-1.8617044211295464	-1.75943019153436	2.9	7.506194007208113	0.2929626345587924	0.26008415224742804	0.2502353701338662	0.19671784305991388	0.04908209535419634	5.31673167919825E-4	5.316731679198253E-4	-17826.089744915396	0.0	-195.03780813485912
11220000	-18015.61206603867	-194.4987829032308	-17821.113283135437	2.9883446338385684	2015.441792352463	47.36241893702896	1.1377601526682495	4.583887623507736	4.707576293252417	3.924726313946412	3.08695689076729	4.007217133781909	3.370259308050892	3.461325069339262	2.494763107119374	2.578757099211725	2.2590794111800294	0.9740286087987471	1.4059048635425389	0.2856525460071615	1.9655012015086974	1.9687216913239594	1.1493760639358426	-0.1316139054269589	-0.8828905744620295	-0.5202467668686616	0.5085312534397792	1.11478431324699	1.769994797220897	1.5133331476294858	3.310982014811839	2.3861990766602825	2.7411432067600305	3.7938221493348308	2.509655065513933	2.9776319628281644	1.9948566057921255	0.9157186701543646	0.6409493111535502	0.5192090445286223	-1.0119609977407915	-2.267367515683965	2.9	9.13685103123117	0.2913742513500752	0.2523497424972156	0.2513325056821809	0.20494350047052884	0.03874356128083855	5.729246191284494E-4	5.729246191284494E-4	-17821.113283135437	0.0	-191.9039037958256
11222000	-18004.248456193833	-186.21396901797337	-17818.03448717586	2.9356916894254783	2015.494445296876	48.813030104240966	1.272295633254145	6.776134900259525	5.18029744751	5.206140773333242	4.573943570185134	5.233519857850658	4.38134311067152	3.6845659679717055	2.226348346372909	1.626621498698489	2.2538735940582395	0.5352052263050806	0.8075348768891815	1.6414267240095457	1.1391228560353424	1.5334038225183446	0.5225724146679944	1.0188960384578716	0.5457857661888561	1.0276751817071084	2.159607451989533	2.7559250977270153	2.900839347347138	2.5564499852979075	2.7939361186504796	2.9340859264370014	3.4595736922927434	3.125064792128497	3.650890759552901	2.511471553321929	1.8797324505647899	1.8701063932397688	0.7280083384370621	0.10760321680007981	-1.4202761068062515	-3.587929850312541	2.9	6.367048873139372	0.29185985454843216	0.24697130032257	0.25998336387211435	0.201185481256884	0.031805736670806425	5.749449420960262E-4	5.74944942096026E-4	-17818.03448717586	0.0	-184.27837479016785
11224000	-18010.810769511725	-195.75137184569988	-17815.059397666024	3.0287037603248406	2015.4014332259767	49.81819619687338	1.1881023122275627	4.980421522189791	5.033173628560953	3.818247159918772	3.9042499961502424	4.662970151859531	3.500599642175547	3.640338477975307	2.1979983761228055	2.228437559482462	1.2617843810700788	1.840939184565442	2.443810172300914	2.649700708048139	1.7712710013012105	1.104698773874948	0.8169189580732976	0.10967151563446248	0.43817705196427376	0.1968718715211568	2.059944202258097	1.40234065657972	1.6247010537341984	2.875052282301379	1.9139969022292747	2.7246900029297323	3.0278766493497042	2.8414706691914984	3.678868489062661	2.826738648877569	2.937641576358374	1.7391233132400146	-0.012123483562025777	0.6104858833235334	-2.026560140491772	-2.849402804015668	2.9	7.445413512212735	0.2872054744249183	0.24978594243152719	0.25998336387211435	0.20302521927144074	0.02607248496570055	5.597239825521508E-4	5.597239825521509E-4	-17815.059397666024	0.0	-193.33019278061042
11226000	-18023.902228424417	-207.39978915814024	-17816.502439266278	3.065617677561233	2015.3645193087402	50.46203356687044	0.3718957654374264	8.303732705989784	7.714520035626217	4.721048577582283	4.031393490648296	3.5856276815430768	3.709366459564912	3.4781202561268123	1.733404791096666	1.1193513183743184	1.147583744733111	2.123232776923807	3.504088151581891	1.5855573815727637	1.393969101490634	0.0958875645043471	0.6946510898264073	0.5665316326146083	0.38792363656503004	2.522016103333695	1.0898689630528042	1.3631125328751785	3.401542252596103	5.28433996444776	7.216367787990821	4.699103846481602	3.1907140412091906	5.965063055459204	4.370246829025543	2.163293059798386	2.216717701805609	0.6301899578702034	0.36510186810615375	0.09017469370195019	0.05967514243893347	-1.4644539823143203	2.9	8.24140906661465	0.28623937092970875	0.25292204410162095	0.25693129153024236	0.20390729343842853	0.0325752402482262	5.50467870272285E-4	5.50467870272285E-4	-17816.502439266278	0.0	-205.72981312866307
11228000	-18004.205383478715	-185.76346190525499	-17818.44192157346	2.9951074765137924	2015.4350295097877	46.884101887378435	0.9506388632369751	10.330114554028903	10.587866948396327	7.776382159838189	6.457394081549136	5.061973908090191	3.281220032069182	2.535528382474741	2.228986513454154	1.0834985783917264	2.37220859208179	2.75797542377364	1.5641931925262647	0.7544316683275044	1.6063865567896516	0.5647573732751325	0.0404855791477417	-0.1727211876314328	1.3122755801878168	0.3373475972098193	1.5843221032422765	1.507231552220428	2.0360697788307363	3.4056267335280523	4.368298210811379	4.659160703007904	5.442530784772982	4.898905308346948	3.97660115775812	3.384018079657139	1.426926364900496	-0.5736530057997999	-0.45576002402557486	-0.5346967685330353	-0.7849554228909059	-0.6504420607014292	2.9	10.066836761224886	0.2853561258319614	0.2611199940984796	0.2540863883125174	0.19943749175704215	0.01661556539169881	5.429855715050711E-4	5.42985571505071E-4	-17818.44192157346	0.0	-183.21325269968594
11230000	-18019.75362812185	-185.85518704517574	-17833.89844107667	2.9049529155730434	2015.5251840707285	44.83426148716697	1.2093701040198448	3.7514244692772336	4.591813905903422	4.086994782567754	3.573909085668596	2.9035774972648505	3.8973409243558383	2.6162461573626556	1.6408886367193225	1.2787205281879368	1.6213415358163246	2.071003726997046	2.9300926003914105	1.488219058100146	0.5378659124627759	0.14318295645080142	0.6827496296179583	0.07557172661947598	-1.0502692625744299	-0.25939325585707884	-0.2791466078993228	0.09425093171253018	0.30576723758204016	0.5101126963275624	1.0950863448138197	2.218162024852422	2.156971119923597	1.8781168262504733	2.870171829160756	2.1364575280522136	0.6713496848140792	-0.2719468416246247	-1.8974332721291123	-1.5401757936472542	-2.1997870182612957	-3.24765514763796	2.9	10.066836761224886	0.281021785821255	0.2477466714893398	0.26647820705392056	0.20475333563548523	0.03517585463690529	5.892349869095497E-4	5.892349869095496E-4	-17833.89844107667	0.0	-183.16339833364094
11232000	-18015.871726527585	-192.76955708764754	-17823.10216943994	2.793170159444492	2015.636966826857	44.382009487007466	1.3793549126016573	3.526089083450373	4.024705455745196	5.2374965727682525	4.235585110249213	4.244238699659356	3.4497742570251084	2.0350365473876195	1.9344726955508682	2.142261075221739	2.4377764890531406	0.7609276866426755	1.123130585094355	2.1787233220108604	2.1934544691075306	2.1920528176590603	0.7828755541368148	1.2380863955756634	0.02283645891258032	-1.4500252222106718	-0.17420016892384038	0.8113753123488261	1.0155403330282937	1.1346919854398707	1.8527866302045344	2.4992982544589855	1.805828525935421	2.307312701665112	2.4510611509271416	2.004256428115161	0.19077457039542145	0.09059539233163919	-1.498731085977044	-1.6277358375591928	-1.9522978882879936	-2.273200432270813	2.9	8.626344439632971	0.2882142395508917	0.2467512333856649	0.2565331164612621	0.20850141060218186	0.07675561836718982	5.241387556930583E-4	5.24138755693058E-4	-17823.10216943994	0.0	-189.9427968674818
11234000	-17997.986717033007	-179.40924861127257	-17818.577468421736	3.0331018392106635	2015.3970351470907	39.964613154890316	2.8018007624813595	3.788373391565967	2.413107446356013	2.4455711559876736	2.5438717282427286	2.7999854683231438	2.919741642751046	2.7803941637753242	1.49101519446599	1.2300565864892878	1.1356591431146916	1.0861352238350235	-0.03446383337109449	0.16828739765328493	-5.973037121084213E-4	-0.23439095516602904	0.10696774425196326	0.6129908534464266	0.4650604817124763	1.1207098554520865	0.31901937160344707	0.29786547348747505	0.5920657322551639	1.0976911245506127	0.6808437634012354	1.5026841893923688	1.6105506173904565	2.0041387887860536	2.1166107792024866	1.5021966222393741	1.3583779784255432	0.2720857192423324	0.1529832375445972	-0.31353759177258433	-0.9950277523554288	-1.105790749662829	2.9	9.09265799164433	0.2882142395508917	0.2533400714635698	0.25560885309747544	0.2028368358880636	0.0651886607916402	7.0464931347307E-4	7.046493134730703E-4	-17818.577468421736	0.0	-175.4584505649483
11236000	-18013.436914676306	-190.92973478464512	-17822.50717989166	3.0263844726708884	2015.4037525136305	46.01350114890548	2.0783241035312208	3.571868493482471	4.361411603435125	4.4463423273259535	3.367146242980064	3.080609717060119	3.0003376936621997	3.1861426103914416	2.2451036823158956	1.4983215842007436	1.9344380403246442	1.8291364770156842	1.2788001167231664	0.6703362798066854	1.596136707433812	1.456515043527473	1.8060428636819297	1.7330529417369342	0.5254743003528553	-0.3014812882615119	-0.3300505811798847	-0.6137642583488457	1.106160093151007	1.596332604275878	1.1884405001996985	1.7565332997371228	2.2660770416073612	2.221746581621062	3.24067412139406	2.5863606498604366	0.9471522422233726	0.7614681414270922	-0.1892260470566256	-0.8174960489529735	-1.7398104714018734	-2.425821922867037	2.9	5.8268120043809795	0.28981990273857816	0.2533400714635698	0.254003189909789	0.2028368358880636	0.0651886607916402	5.947418272219034E-4	5.947418272219029E-4	-17822.50717989166	0.0	-188.19836289942924
11238000	-18001.528271070318	-183.1633276304791	-17818.36494343984	2.9079032210732776	2015.5222337652283	45.00463488946219	1.3555755544438428	5.366506657268974	4.922153100203343	4.5766132625390945	5.100832673110448	3.548316335475957	3.5114918512511304	2.012636871422151	2.168897614376191	1.9737857228992175	1.3030831294896972	0.9299213494870238	0.9603851710914557	0.8500978904064022	0.3593886225914529	0.6052709755181255	1.5201353625441298	0.9156366936920369	0.703516382335834	0.32525189602172927	1.1410812173036415	-0.14595151764008057	0.5294402692712996	-0.8406512408228252	0.20392031712680692	1.422617780688556	2.878985468940371	2.9449637099597004	3.1125963202658027	2.5656636554126915	2.4941047242806356	0.7619762252167938	-0.1979327517273976	0.05494071764326425	-1.3542371076729465	-2.8467745564998927	2.9	9.700699311912766	0.28981990273857816	0.2533400714635698	0.254003189909789	0.2028368358880636	0.07701089278603633	6.274831905798769E-4	6.274831905798765E-4	-17818.36494343984	0.0	-180.30914916338088
11240000	-18028.60586713257	-201.03908218229068	-17827.56678495028	3.1053898858269218	2015.3247471004745	47.703581392204434	1.54218205118121	4.5872602612459366	5.194193898120982	4.461404792192201	4.419974385221122	2.13207017631386	3.615109635249895	2.890195184569823	2.469764956044028	1.7786585643357011	1.3279668837474081	1.888563843498623	1.4272287621463902	1.3220705695175925	1.711507327207777	1.894424164385411	0.9880921607830125	1.5512194908460173	-0.3340483497616153	1.278674120618311	0.08252970512657823	0.3988180512689482	0.07970431877929873	2.0046777819104573	2.864027373822557	2.590146410878565	1.8762526304691534	1.5324101582263843	1.3348823256234286	2.1545960800929658	0.7930929622850893	2.114215644243423	1.759162012077906	1.580144861225025	0.353993925465958	-1.67639173010971	2.9	7.009086525473327	0.28109641569361465	0.25693235340517095	0.2577164299226686	0.20425480097854637	0.005627100780779735	5.751297529916234E-4	5.751297529916238E-4	-17827.56678495028	0.0	-197.8918720000092
11242000	-18004.372907655514	-186.77161914277497	-17817.60128851274	3.130820655997481	2015.299316330304	46.235870711678224	4.006753318707545	4.134477808573632	4.337930041597335	3.9361656934930607	4.470953826876278	3.2692095407696073	2.8377960401850535	2.602684240706601	2.962105490280707	3.1698464484708837	2.2956376614617153	1.1670259364466458	0.29825517710754024	1.1713149550105344	0.5537438311711372	0.1479831976132161	0.3610938878530641	0.05239126909178157	0.5578164939925127	0.9306014068053632	0.5343495473515033	0.17390334385247452	0.32986972629851863	0.6518890787793602	1.9207258126725189	1.7805880864249861	0.9408382269102311	1.2433281617435579	0.8586622577661372	0.6214877708926005	0.45818448023500286	-0.31190426623880263	-0.8758134278509583	-0.88133161145734	-1.2070445909199707	-1.4619783008292317	2.9	8.043489769793366	0.29210478609198803	0.24900774408388426	0.25478910593202914	0.2040983638920991	0.04322704661227889	5.734148930834139E-4	5.734148930834137E-4	-17817.60128851274	0.0	-182.10602468553517
11244000	-18016.180769237704	-190.32823530731122	-17825.852533930392	2.9126796653218725	2015.5174573209797	45.48518425149066	1.9460132072212473	5.8299911801461395	5.673103698234409	4.731232284731597	4.060345629757956	3.9069817547572976	3.3216720023910002	4.691999410506252	2.5282079900057908	1.3659920555988365	0.8018250306422858	1.6529135729178699	0.9071920604790811	0.7753772506741006	0.7992728706972729	1.1094023702487816	2.036220847246507	2.018915832107103	2.3061634660218937	3.041205829086003	2.5734851063855224	2.1468073003561514	1.948197343795539	3.091563259542812	2.0484582050887457	2.486128888186246	2.9238965203463025	2.0103660234816423	2.0683767777031723	1.5735670144404021	0.6053119020493614	-0.13159700303782193	-0.6983339999255083	-1.1712595777705106	-2.5579285611387284	-2.5324522208254336	2.9	8.698129489917608	0.2808147984955609	0.25889619644096606	0.2577376654912368	0.2025513395722368	0.04738496294222874	6.224034422490072E-4	6.224034422490066E-4	-17825.852533930392	0.0	-187.37274629944906
11246000	-18025.631183526646	-200.05562701777762	-17825.57555650887	3.0658726578959783	2015.3642643284054	45.324907402888186	0.7735289465931068	4.547761581186969	3.667223837861282	5.924577065555807	4.731458708896794	3.195264686510164	2.661863801157936	3.1108202340332762	1.3867771630208636	1.1801922517933983	1.011993589631544	1.4485672874056905	0.8886735950822869	1.7717325906279786	-0.08603011872051108	0.614643760275363	0.5292178691816949	2.0162197251084404	1.4438476113163086	0.06024968094577854	0.8690311905399798	1.8153527829905585	1.1280741792279545	2.6812550635590724	1.8206089812575477	2.6866770144852468	3.058316180957372	3.0863486900488906	2.99937267710487	3.053956139411213	1.5125600708138194	0.3221216463276971	-1.5546858139699076	-1.7439230771671397	-2.559153838665124	-2.0827909595405956	2.9	6.840261139566155	0.27806995660515677	0.25889619644096606	0.2597827551723446	0.20325109178153314	0.02471726647208951	5.222621500975525E-4	5.222621500975523E-4	-17825.57555650887	0.0	-197.95170782336507
11248000	-18005.981613607968	-192.8572181622895	-17813.124395445677	2.905569037196625	2015.524567949105	45.70760682894739	1.2185547400824013	3.3814665039663456	3.7076635509039377	4.244903575949956	4.781406240969112	4.000995014890933	2.7612919567314287	2.5428382450586575	1.4866211848393656	2.3879407990244474	2.4954901630332933	1.9070298501685634	1.2591421319165303	2.1030138763575628	2.0603828559133297	1.5885640004818495	2.151326648910299	0.5314744867139843	0.45497337748251687	1.912577266112045	1.043925368757422	0.5485733917886948	-0.17046774974866175	0.9365205252916637	3.231707800848868	3.730695887795087	4.146685909080339	2.345670762825771	2.4214932857449236	1.5424965926302479	0.6019395898898771	0.4504322610815137	0.505290426451058	-1.9452122476819458	-2.95478559163424	-5.6198612373805155	2.9	7.040716308522234	0.2901670295919008	0.2544195869404753	0.25216229168609133	0.20325109178153314	0.019749822968909314	5.381719263549403E-4	5.381719263549396E-4	-17813.124395445677	0.0	-190.8615754155075
11250000	-18015.005104176566	-188.01328070821225	-17826.991823468354	2.881503451535317	2015.5486335347662	43.6161858480401	0.8674535472480449	8.31113044499892	6.373016989321718	4.342757153067608	4.963954059797896	3.3067158987909466	1.7771688268722026	2.328725780141925	2.7800166486250304	2.5452524987469727	1.943469497886925	1.4942177710167692	-0.12706842148041564	0.09506391188318317	-0.30849009754166995	1.4322366603208159	1.3038444239825284	0.347717490452453	1.1501956081730782	1.7854756861917849	3.1724457186655393	2.3225942942977458	1.5472002490632937	0.471340587275371	-0.35387944750629663	3.01771871818394	3.662709803089191	3.5232634293388543	3.2476916125639157	3.895124782895935	3.1037561780309293	-0.06055522688929532	-1.3256617331434457	-1.810007625903533	-2.6923079177339693	-1.8585464568028156	2.9	6.10603328148626	0.28705541307563676	0.25687531690423937	0.2506993961119465	0.20536987390817793	0.02541009088694739	6.401604068326476E-4	6.401604068326475E-4	-17826.991823468354	0.0	-186.4484582094621
11252000	-18010.064458833906	-187.614112372068	-17822.45034646184	2.840590523522479	2015.589546462779	47.095641459545384	0.23784847732016717	7.2951991888625045	6.275073507481833	8.0855421888335	6.393361701945287	4.402264359436788	2.7040122183426045	4.049619650375314	2.384282190341173	1.999669579736726	1.7864454217571144	0.9470698374694727	-0.3559152216863031	3.492329138706599	4.8528255042728095	5.382939696731155	1.9952008460218251	-0.7483037782772798	0.15927846039846982	2.4281452788082607	2.28737939042276	2.1667366150657807	0.20866686942390286	0.5644029327312512	1.4978303228343697	2.3217451383766154	0.8210823968099374	4.097003074639146	4.445958454575463	5.2930963688705575	2.663542480929238	0.48531256092303643	-1.969166562397667	-1.708655637389474	-1.745369296430952	-1.4536739884578715	2.9	6.642436754585857	0.2895102517492548	0.25687531690423937	0.2537715243571522	0.19984290698935417	0.05776515747933562	5.948145757292924E-4	5.948145757292924E-4	-17822.45034646184	0.0	-187.1519506085562
11254000	-18018.79171130449	-191.25006021403937	-17827.54165109045	2.7879301191161394	2015.6422068671855	46.2101808324964	0.6181067412599042	6.141630844208355	5.260220381314684	4.996400899079801	7.248904911546251	5.703166711446997	2.8442683838365403	3.7990035265986495	1.9528370845778142	1.7417014524012022	1.8364612478526985	0.8236260001287476	0.06852982397961915	2.2018467258776684	2.9778888867325586	3.1270508598756335	1.0010984003301817	-0.398178469974212	0.9106709637933913	2.197074275022553	3.3760173806433076	4.537587823127692	1.0890050438462415	-0.7564237679564056	1.7817866478590356	1.484175152472404	1.9727932613434063	1.3820241378710636	3.5090910265169173	5.387094833459454	1.7065642298452874	1.7082101521599524	-1.663175633178818	-2.0009263263122317	-1.146612473602541	0.9170960893454216	2.9	7.08174996211074	0.28211082250464886	0.25345709974258424	0.26105907759153885	0.2033730001612286	0.0546788697113084	5.472114080127965E-4	5.472114080127963E-4	-17827.54165109045	0.0	-189.57191585969738
11256000	-18005.816942714322	-187.35802518473713	-17818.458917529584	2.912498076105601	2015.517638910196	42.52550018333045	0.8539308618039221	3.396803321689636	4.028452394361808	5.638162502632155	4.884327760925283	2.924649449529037	2.5538770919731357	3.19569748741126	2.18787731812992	0.4915965531488188	1.238674083998154	1.8613137176612597	0.4267168014465481	1.7410318296109624	1.3013207703681786	1.0253284468492505	0.3704822757682007	0.5482355419540509	0.13154953046704643	1.290454969789024	1.5710986960975246	0.10580444685285667	0.24346921259291443	1.5292570640720275	2.4407736762953274	3.209491234490018	3.4124914291155486	3.8586676596831224	4.844719764196366	2.5529928354300435	0.32400701274872956	0.5118899871362782	-1.6289931672652866	-2.351362690292147	-2.9999462585349024	-3.0279487892627253	2.9	7.043762983042377	0.2912731509693955	0.2559711911284582	0.2518967491267922	0.20085890877535467	0.006987304854206407	5.967870997745277E-4	5.967870997745276E-4	-17818.458917529584	0.0	-185.65145722574493
11258000	-18006.259959009494	-184.4165503097214	-17821.843408699773	2.9902076954642687	2015.4399292908372	40.568944131882645	1.0856230528123896	1.4285934931630488	1.6063390035641811	2.571552578975746	2.527303893096832	2.9784577343363496	2.554126647752753	2.1150327739575494	2.0933207506998035	1.4900534775183436	0.9180710560441776	0.5448716885140217	0.8700683546886366	1.4272957984474066	0.4624723614368459	1.0025333291372216	1.0803787930359197	1.8564394476046673	2.8727096785437833	2.4499979015627003	2.4802907512029586	3.9452304145373454	4.25703051870549	4.655906994595684	5.056354396872393	3.326553665472627	2.2840789176171694	3.8657372567481003	3.3744674831080945	2.3306068752000133	1.2849235361994118	0.2248164347058273	-0.6015694009526119	-0.41659267970677377	-1.1822156725165869	-2.384405328705477	2.9	5.56958200855806	0.2979778730393177	0.24849456779715545	0.2560181908260408	0.19750936833748658	0.049764697530587834	5.874855227929562E-4	5.874855227929561E-4	-17821.843408699773	0.0	-182.55313643774366
11260000	-17996.6049339232	-184.39615531390945	-17812.208778609292	2.9389165931631536	2015.4912203931383	43.45147096537523	1.4812813982550035	2.8158880328827562	3.2781296630162746	4.0579460718117355	3.1108391239972826	2.477891771730344	2.9263072772371514	2.565563632868724	2.737833672781499	2.106995558082961	1.784663166245324	0.7130023930409521	0.29700370271257326	0.6303244385003347	0.5167739015035977	1.2453570099549696	0.6421012842511571	0.29268714292444814	0.10805205620196268	-0.5185962994510037	0.01666905683689568	1.763299207500307	2.0784286717451184	1.7927161275951564	1.5616100578130376	1.8055020058128677	3.1856554886105037	4.154899412739421	2.8170121712066942	3.0498200428684177	2.05215031801894	1.8563285409767472	0.5663258255273911	-1.1270803376226395	-1.2612593749289256	-1.8894041747231332	2.9	5.728627107032634	0.28384022620495214	0.2507744505347413	0.260075220052134	0.20531010320817303	0.0733590074608082	5.401169626866863E-4	5.401169626866861E-4	-17812.208778609292	0.0	-182.35727375673775
11262000	-18018.879149756776	-194.1069821366445	-17824.772167620133	3.132420418603015	2015.2977165676984	45.98873421036873	1.5501154685972238	2.751090334460346	3.224168924756603	3.7969605924748766	3.4051938194333315	3.6728345665013262	3.7516365887041414	3.7966503230823805	2.7118040604291265	0.9695996837613094	1.4530916114307153	1.4131668021814432	0.8233447619255078	1.5640230307841825	-0.33773132566207925	0.22446547484710522	0.48417311794626605	0.29809945513249425	1.3416178236153566	1.6017595653118668	1.106970644124481	2.3846656251863676	3.2655410562628235	3.8941064053151813	3.0842472466383244	3.342758446328112	3.133096030749667	2.1019468287512044	2.0667445471434167	1.493837598253223	1.4726871962623054	1.695988054363116	1.3233887508594326	-0.4678299481396459	-0.8582368854988105	-2.009116200891063	2.9	6.677034152455742	0.2883565108696143	0.24792914846041342	0.25524244899950643	0.20847189167046634	0.004604931406845958	5.8844923024975E-4	5.884492302497496E-4	-17824.772167620133	0.0	-190.74152170877
11264000	-18003.730867144688	-188.6694141319022	-17815.061453012786	2.977714289158441	2015.452422697143	45.68886798234694	1.5652393182112891	3.25530233474652	4.298092222043568	3.7897191995272537	3.5307823755848595	3.086471405952242	3.2779169386648372	3.13486907246401	2.389535836929699	1.4274820485182604	0.9013197287115737	1.3277030136907981	1.352194264277976	1.2544086806422763	0.34696313192489425	0.18602776539911323	0.8358880733431568	-0.1996846308392266	-0.5954946908839507	-0.34612886409004046	-0.33768682651494764	-0.17806522382853462	0.5849117184808754	0.3621333924036837	0.06369123968056467	1.5644981270596583	2.434074192806278	1.3942173748076363	2.4799117768156944	3.4482098700929376	2.444379855623454	1.5779145207267984	0.15366722565633426	-0.8348264293954158	-1.8408767175788716	-2.7972755255734603	2.9	7.598839369743362	0.29126229105191376	0.24792914846041342	0.25524244899950643	0.20556611148816684	0.054447136485843865	5.768712195110995E-4	5.768712195110999E-4	-17815.061453012786	0.0	-186.05908854991893
11266000	-18014.43221175602	-192.0639466678978	-17822.36826508812	2.9735852087855936	2015.4565517775159	48.1552221808339	2.2673037750414027	3.4053462615389316	4.563427540328377	4.350113565686851	3.39037305941192	2.7335078998236706	2.8805325220943634	3.4168358568359145	3.077517966410788	2.3106063606359175	1.866388953565358	1.1488904889463107	0.7019409084456905	0.969040243067863	1.612709204387925	0.9167133645204365	0.4556502883991987	1.216448989213824	0.5077151698391549	0.5660592293927245	0.3490108357977214	0.8982039435497475	0.43960320123385965	-0.47091530605484144	0.9078772562704458	0.6701119753115401	1.2621503126659406	2.19919601410605	2.016655132182894	2.1791034431586973	3.4111151811558003	1.8774917655336911	0.8067128977535925	-0.5456315854263646	-1.226572009172716	-1.5020521987645867	2.9	10.743020591740914	0.29326963711171933	0.25132372786048957	0.2508613989929747	0.20454523603481675	0.026345343736215325	5.084701035038786E-4	5.084701035038781E-4	-17822.36826508812	0.0	-188.63164968223742
11268000	-18017.009553359185	-195.43553320362741	-17821.574020155556	2.9990337103176126	2015.4311032759838	48.134024436355894	1.8845789846402405	2.3357524425702736	3.9271853380858723	3.500448269428918	4.025381138461073	3.7021622234291818	4.191321122496915	3.8989240870045414	4.0672419156622786	2.779749549120633	2.394783833686027	0.8090730603151209	0.7602090750655355	2.2757007725326126	0.5468012864779965	0.1001627609827313	0.36948895997948344	0.12137549166863582	0.8208979302950885	1.1319754691895216	1.8282607286329462	1.5185191628306	1.417067201808276	2.269243312538026	1.7656865813848204	3.1479605256208627	3.378988373212696	3.84947041373362	3.4818932899786055	2.932173846933946	3.815821059850213	2.155217592165024	1.4647961123286777	-0.650357278658187	-1.9085440563441722	-1.3739695087027504	2.9	8.739423549748947	0.28668747492985813	0.25132372786048957	0.2543323779467191	0.20765641926293354	0.01570448018499935	5.314706825652587E-4	5.314706825652586E-4	-17821.574020155556	0.0	-192.46286810537356
11270000	-18009.238733208247	-181.7296799486822	-17827.509053259564	2.965165285435338	2015.464971700866	48.248083295791375	2.509754072054944	4.426182237223612	4.170185691475194	3.948651591101119	4.190942221813184	3.407580808908449	2.7684522562798524	2.3103920187325806	2.1394545030704704	1.973333033145762	2.1578580998863615	1.1467322064516627	1.4486994244187728	1.312105478299071	0.7515177319540325	0.03350451771166163	1.3229481024861638	1.408691629827604	1.4275327246038287	1.6483586742064504	2.403471261846729	2.2587559300484914	1.7643986018799669	1.954302579525726	2.211598974967334	2.5330706179080855	2.4250654816930797	2.351693563280858	2.7307261325635155	2.9952696846070563	1.2141802526400531	0.9422934361594955	0.16848794407249812	-0.28357576148587416	-1.3160142854520918	-1.5977942940004504	2.9	7.238451720188071	0.28355614421673064	0.25445505857361705	0.2543323779467191	0.20765641926293354	0.04238513150423661	5.119514472044375E-4	5.119514472044373E-4	-17827.509053259564	0.0	-178.8791053219268
11272000	-18014.08958584457	-190.47837246496252	-17823.611213379605	3.0946614359857567	2015.3354755503158	47.127446917208935	1.7184294976654602	5.097770389921643	4.434540898483918	4.3065755611114716	4.30938857048099	3.3420902970162283	2.059486679685863	3.2410758592877715	2.331511792721491	2.9623814669486994	3.135806148039127	1.5544008343858133	0.726477771545067	0.5643556315831766	1.0077970331329997	1.620168064970433	0.9757828642582713	0.18677229675609897	-0.16425114790567236	0.6026039805704243	1.2665640134413254	0.27997303301844667	1.1342582084664792	2.3188533869397414	2.5210321683532357	2.57116647552917	2.793367043072985	3.076159657070866	2.544993499497363	3.6235455961083196	3.4573802338442094	2.7309955690489347	1.1765086818817923	0.638978954815484	-0.8014610189753377	-1.9883058988351405	2.9	6.44315336286086	0.2890312384487678	0.25445505857361705	0.2543323779467191	0.2021813250308964	0.038688478487322465	5.833349705132667E-4	5.833349705132671E-4	-17823.611213379605	0.0	-187.37187934775812
11274000	-18002.89529119068	-181.45985030093368	-17821.43544088975	3.023577272444736	2015.4065597138567	46.92068738947757	1.53648859699068	4.992227529757249	5.406745861053484	5.27676142008103	3.418651081109437	2.6618715940758575	2.3408529229448027	3.0557048527470902	2.7911631655666738	1.3921702903910829	0.9332489573236019	1.995467664877154	2.363838735853513	2.0359996652376244	1.2608016647991027	2.1286872249659963	0.7364083039018556	-0.23333345464737823	0.4128898095914142	1.709691862224906	0.8747641902919441	0.48412548274682266	0.0748782051014012	0.6957880888820305	0.6305044608799004	1.4359000479170858	2.314749854395882	3.4565347890960547	3.4217421983350276	3.1479651119466254	2.6181190266622094	1.5491314525407354	1.6347129425267977	-0.04608211198236267	-1.0879851957312396	-1.8676008126703576	2.9	7.264543327016327	0.29249947939113	0.25869638250390214	0.24829754045662358	0.20050659764834455	0.05802559390577231	5.4311489499144E-4	5.431148949914399E-4	-17821.43544088975	0.0	-178.77403171996966
11276000	-18012.93596646111	-195.77960791324955	-17817.15635854786	3.2039421181132384	2015.2261948681883	49.99771605654763	1.7006547257216007	5.941342051661232	4.603627394611797	5.031918779310262	4.234704388175629	3.8161893699865006	4.0144508439560145	4.414739836691867	2.896493085017362	2.2803743130261425	1.8790708991174028	1.0903611114355791	1.5511190006837434	1.3075644024871078	1.3664603427182456	0.8244919346870968	1.2397582255917845	1.0961063991660194	1.6319836460497168	1.3091825789848959	1.3213128562081269	1.7368431880253468	1.5375640409663716	1.531363164096539	2.648495995896664	2.6411222206153973	3.1318415951389458	2.466063111091464	3.36940489360888	2.2550359200558283	2.2163178223926505	1.5914390075309253	0.6798157592880598	0.43624467904867387	-0.2822971383600439	-1.227563023574883	2.9	6.042381643706471	0.2924984052560611	0.2565560603837283	0.25043893671186634	0.20050659764834455	0.028554184951586355	5.164266182029243E-4	5.164266182029249E-4	-17817.15635854786	0.0	-191.683466383226
11278000	-18028.13464236628	-203.54902464339798	-17824.58561772288	3.264897266547244	2015.1652397197543	53.753228151047125	1.451826339698357	4.280361972267807	4.456979137614519	4.076617902633905	2.6511155354366065	3.7145976979140847	4.030939073487566	3.0383126066075263	3.679178312232452	1.8293987668743386	2.854632737415605	2.739088628144132	1.2039381113180305	0.5143359401331292	0.9825687142777291	1.143974756804722	1.1071006108761543	0.8449541529555322	-0.037443649380362265	-0.027921409178762763	1.2839046827419596	1.3410902754042278	1.7709412563575202	1.7748017269275551	2.8758077597590987	2.7474333956966546	2.5935205716084977	2.427901576202098	3.398244199622964	4.1704444434827455	3.8896778708485247	2.727683031041781	3.4612167931775404	3.1754957521614653	1.0736260481787527	-0.8253732877793057	2.9	6.313672708931079	0.28340983008501314	0.2509739665699202	0.2560522496307681	0.2095639537142988	0.023321194338659083	4.7930001125134794E-4	4.7930001125134805E-4	-17824.58561772288	0.0	-198.72223162480395
11280000	-18032.621207282526	-206.6592088522274	-17825.9619984303	3.3567366179617473	2015.0734003683397	53.042029914618176	0.6004810981339848	5.134821024935288	5.394835836965113	5.783716604973197	4.934067824579655	3.8098801719657915	4.4128025656028935	2.806669795400489	3.2208825327636355	1.4505487597008335	1.923160649313804	3.1971960039670915	1.280534715495074	0.6986884402415587	0.475150252251691	0.9610892034402676	0.23653084928023427	1.077000687274038	0.7131571739398991	-0.23176719667214885	1.1281824223199732	1.4447513574799764	3.069740719672918	3.710978900477161	2.255688461419323	1.9742554863713466	3.9304197721335994	3.9317605650863072	4.160498952159453	3.689485951378642	2.138137205557281	3.0561699316067013	2.9590456894619517	2.8872460169651264	0.9258480651420246	-0.3710949414593962	2.9	8.290209757758348	0.29440768270986506	0.2636185426384494	0.2466359570021764	0.19533781764950936	0.023321194338659083	4.315154035204825E-4	4.315154035204825E-4	-17825.9619984303	0.0	-200.6441186956954
11282000	-18018.215912141706	-196.50517907215792	-17821.710733069547	3.2135089912554227	2015.216627995046	53.57924481562231	1.646226372321019	5.405279075805249	4.968713462179698	4.5549204641592045	3.4862307043202603	3.7151898363611386	4.682254047602174	4.200574148020418	2.9402877869627915	2.29599676013409	1.4548845281561418	2.1071795562177957	1.8928318006666562	1.3827523515240734	0.2641169164723784	0.6994819031748077	1.0642472755682317	0.4213825767757202	0.13566783956330947	0.6450831394269314	0.7771453251768536	1.628907916818146	1.4751925442059224	0.9577168409328356	1.769448015126404	3.0022084161278437	2.971960295621756	3.813026764481165	5.240444825009687	4.4192703950193	4.712587500166619	4.007092430813127	2.710584375503673	2.2421342590305504	1.083161924154488	-0.34639371720996504	2.9	6.777823768888473	0.27915780333903434	0.25409512638569326	0.25615937325493254	0.21058769702034008	0.03675822199392823	4.925283737335653E-4	4.925283737335654E-4	-17821.710733069547	0.0	-192.1738260970237
11284000	-18034.23334254579	-203.72258276859412	-17830.510759777197	3.319346909768287	2015.1107900765332	51.56936546214011	0.5682885748850787	3.0094724736786205	3.8808131379325417	3.9351809488224627	4.470263929734659	5.057358959259037	3.131735368332233	3.511103700428685	2.676244717988979	1.5131858167644563	2.91439856845893	1.8978656867145773	2.628943900536156	1.43761841560004	0.30363150263098826	-0.43361309199321185	0.7082554400587944	0.3036926361060353	-0.7042520170469999	0.2043007831767323	0.5549702741496667	1.3900545931584927	2.406749058830877	3.7474447508217033	3.745028479852848	3.902472746987045	4.813395989092488	5.924614766428082	6.758940028302091	6.413533280946383	6.814640830883102	6.009904738365268	4.460721281366231	4.1077461408713445	1.8807482300840932	-0.6182511163822073	2.9	7.4682559647490185	0.2751443268107863	0.2674776557498092	0.25615937325493254	0.20121864418447222	0.01690397593885086	5.423216070635508E-4	5.42321607063551E-4	-17830.510759777197	0.0	-198.54533297156473
11286000	-18023.503756322276	-193.6260196367812	-17829.877736685496	3.2883905208735307	2015.141746465428	50.14461824347465	0.5517279357167858	7.327066249487606	5.721460161141314	6.223565448686822	5.789410025828038	4.19935971778944	3.0018194549446493	3.5256753845789888	3.4009293285130027	2.8922765639807007	1.5378226402754112	0.47532999277830257	1.7119808061551214	2.5143306032604054	1.7419984344479118	0.23271413087999027	0.5901552159012702	-0.34517128535041475	-0.03734003943010955	1.6332219159854628	3.3806675261575174	1.8954769948650234	1.586865660069667	1.6163858307595063	1.5255213109511088	2.9404199842166037	3.91594003951188	2.238164690812555	3.4620013762062793	4.901705697412634	5.189217409923956	5.262389445631596	4.608124499214982	3.8595085760856005	1.7339866859528152	-0.7151295026740573	2.9	6.6701198893102	0.278929815857908	0.2571043480316605	0.26111519313768605	0.20285064297274577	0.008716014117798715	5.397465738202495E-4	5.397465738202494E-4	-17829.877736685496	0.0	-189.2216810230214
11288000	-18012.932418699856	-194.9629551749725	-17817.969463524885	3.1716731147410115	2015.2584638715605	49.41966295131776	0.430928194130766	5.117853498662246	5.168618521769288	3.7992939181418777	3.4912271840140416	3.719037249848623	3.9416144614288555	3.4886607347525396	4.067816927210114	4.308892084610767	1.7848076774509665	1.154258723649708	1.2660311885712252	1.595172883634004	1.1679776528878183	-0.029367472706706366	-0.4622247851954232	-0.47710749044618744	1.3949238427401351	1.4422232435021298	3.09561171463068	4.696134968701985	4.728995020089734	5.839373334280437	4.887553072686349	4.672424147146896	7.132660865978027	6.376839088102639	6.541241135961954	5.763537828016224	7.241488451457224	8.260162876912977	5.376566698208898	5.311767116534064	1.8322432756093192	-0.5004053474419212	2.9	7.363516881875228	0.2820199418283164	0.2584323217286043	0.2526694487537697	0.20687828768930988	0.031107896983325396	4.7492929275275896E-4	4.7492929275275836E-4	-17817.969463524885	0.0	-192.37427385237663
11290000	-18011.25086062545	-190.96455378016884	-17820.28630684528	3.1637955996790463	2015.2663413866223	50.82410513576726	0.4530898663300796	6.00481479715107	4.728113206944992	3.1567882581651867	4.434963971071602	2.965256450065711	3.347818660970496	3.7597684859204916	4.095187160732676	4.200359455745957	1.5252680134799999	1.2083747230555413	2.357928823362045	2.855838910761678	2.015706982473933	0.5736267547423813	-0.244060041201419	1.3163796474603262	0.0755210959531682	2.5185391692449723	0.374714024853561	1.665265179793943	4.860556256652081	4.640617363993902	1.9616633726336925	2.8700562584671765	2.6260430375965687	3.361039063764312	4.168948531236284	3.573760559096147	2.5452275604005	4.920826657374989	5.499592160608989	4.519286311139455	1.6854833522052213	-0.521625875727388	2.9	6.758487585178484	0.28815213068678597	0.25230013287013475	0.2546486855061121	0.2048990509369675	0.011652466265327973	5.665875627645964E-4	5.665875627645964E-4	-17820.28630684528	0.0	-188.51692095727958
11292000	-18012.602367686286	-198.52905124669292	-17814.073316439593	3.0936362869621004	2015.3365006993395	48.80961919774121	0.4491445393023207	4.469513842860216	4.079559078980137	2.720686183775942	2.961461931756784	2.538280491701537	3.404222621507879	3.8066668932826833	3.649622703753943	3.285376468712503	1.9083899024307232	2.252694462014902	1.1843037150861908	0.2532514184487676	0.13673468502491282	-0.37519403183566713	-0.636421834313961	2.2131676179785567	2.192184630518322	1.472669110311314	0.6002160873952846	-0.7114450222503379	1.2099717089429842	0.3803238678148065	-0.18685721780761244	1.2150173378756017	4.142917818620845	5.002435723768468	4.410116710356234	3.65773301070827	3.595800371882751	2.023263602912798	0.7729920147685837	1.33921301134966	-0.6540525808976938	-0.8848518821371614	2.9	7.073713559012954	0.28518568842108366	0.2593052662083694	0.252711960226475	0.20279708514407221	0.02610140845621164	5.041534967656123E-4	5.041534967656124E-4	-17814.073316439593	0.0	-196.74395981444206
11294000	-18013.96893633535	-187.995744023621	-17825.97319231173	3.0105543164802238	2015.4195826698212	47.37829359962406	0.6789152721191298	1.5292530332386214	2.0769099685440393	2.7809334852630965	3.731110871184666	3.6268577671747226	2.774447828820459	3.4402577938940855	3.5909881462074535	2.3943399717727063	1.6944813781186008	1.833442759958485	2.0602856337322457	0.1314114571944775	1.461379813995173	-0.060015752846015624	-0.9307236663182146	0.08282272902722021	0.981900190058028	0.8006651033694465	0.44483798612730974	1.102057258846957	2.103207097545458	5.4286062647789715	5.194747436432476	5.857229476222262	7.71337081542454	5.713172706085383	6.275816335845228	5.283490590439619	4.470515573617989	2.9900471899342724	2.4352601326059724	0.934321389222804	-0.5371348417676858	-1.6980900334600628	2.9	8.70144192852936	0.2880184105011765	0.251930022530923	0.2536572357319329	0.20639433123596795	0.0669956262490196	5.623295696927031E-4	5.623295696927025E-4	-17825.97319231173	0.0	-185.85839916824628
11296000	-18002.46612426284	-182.64751413828094	-17819.81861012456	2.939434467318325	2015.4907025189832	44.04809319559756	2.2654868989116284	3.306033071409562	3.7182494143845175	4.736012823217742	3.990564790061092	3.336578083659292	3.7713520401557936	3.1730359782114	2.851703088866801	1.6383804385433356	1.3170207174134834	1.0132433635464262	1.4298926075093037	1.4815510092350737	0.9997169115212587	1.0476577935392497	0.3318018802734592	-0.3732071545945591	0.5029896636465723	1.3580089125915116	0.8674475435134529	2.673614328062338	2.1012627880770465	2.774871592433759	2.194011485410389	2.3213962728823283	3.617411319703507	3.4255832128638897	3.621981525552816	3.198761673004574	1.817901842340702	1.480695321111582	0.3798936432764939	0.2913530613788716	-1.7970811439615568	-2.4847306283774033	2.9	7.849808329785212	0.2870865197297578	0.2583690562592207	0.2531795358311571	0.20136488817986475	0.027101719074747406	5.881502371771211E-4	5.881502371771218E-4	-17819.81861012456	0.0	-179.73972415389215
11298000	-18007.978909134144	-189.09680139384966	-17818.882107740294	2.92159257801455	2015.508544408287	42.17977002326027	1.197139233342879	1.6965462679900989	1.6100158249275398	3.3381893585522424	4.018847442416799	3.5413209214957124	3.4611733817975545	2.3573430037236065	2.130781549971646	1.4796283932817238	1.856044487718591	1.4327603674512772	-0.10847444111978388	0.42315482200004667	1.518740689759162	0.8245336599758326	0.2544903967077614	0.1866889026246631	-0.5823239142982493	-1.272688706392382	0.0022524200214980583	0.7762818434205562	1.084328970385239	2.012676543696038	0.8446274308343993	2.7308965299432124	2.5842086952721317	2.485582430811126	1.5794368342566718	2.529105459991339	3.2902862711912455	1.3394981379956117	-0.4027667972813506	-0.6229056077456624	-2.1128102344849355	-2.7528059593656997	2.9	6.931641305629607	0.2936484835542665	0.2513393951892628	0.25455719646373814	0.20045492479273294	0.06032380470425811	6.325474045986997E-4	6.325474045986999E-4	-17818.882107740294	0.0	-186.93008601468466
11300000	-18004.056919256	-182.82683262054644	-17821.230086635453	3.0269128261811287	2015.4032241601203	39.88163379148211	1.8003859166765546	3.4086268703899023	2.7901528073024213	3.6402977129862455	2.8401417126482733	3.4293980448101617	2.5878257380147205	2.532463624051629	2.99495563617159	1.9371045102797386	2.509650014934164	1.2506522590450497	1.0327274013633152	0.9892697027108193	0.6170713252732356	-0.24020269354037227	-0.08211367648202525	0.5524674350739083	0.3906969882687723	2.346270326423898	3.0049687848968047	2.508878508401835	2.1290165632688813	2.6338964477786777	1.7289081859316562	1.112418747435513	1.3140047616271717	2.118329496601796	1.4727029382915309	1.075286409469709	1.1330276494432234	0.13081444167378	-1.3154884856812596	-0.2182272452781273	-0.7036137743686923	-1.490301366638873	2.9	6.931641305629607	0.2907132893034214	0.2542745894401079	0.25216775943031877	0.20284436182615231	0.031384347536428166	6.114086064901646E-4	6.114086064901646E-4	-17821.230086635453	0.0	-179.95344437081934
11302000	-18005.826486645507	-180.5879042574851	-17825.23858238802	2.9037879701560745	2015.5263490161453	39.565860558257384	1.2317959283481046	6.704201504715462	5.505310562839594	4.317081144402158	2.620470759156225	2.729075165086368	2.0696945705975107	2.002643388686273	1.8059241462209428	1.985336948164537	2.213699478593892	0.43892726135708937	-0.20150977178296417	0.38292586307588994	0.19455345971153562	0.9329266607338939	-0.04957584239907689	0.917251723936865	-0.2115953576937183	-0.3816134480513903	0.7606267858616306	1.0019795838621965	1.6768785501665626	1.863461700823278	2.0186659731870282	1.514695242334097	1.674866038612127	1.8419147926352517	1.0484127669594732	0.44855013859059334	1.1493765924075903	-0.13529677060517084	-0.8937843287497798	-1.460105095730151	-1.558152427794399	-2.5011822634458625	2.9	7.72060819766819	0.29173928218122513	0.25990809205426885	0.25607458856961685	0.1922780371948895	0.081490900332908	6.553571969385916E-4	6.553571969385909E-4	-17825.23858238802	0.0	-178.13530733736826
11304000	-17999.161930233076	-179.40857844572892	-17819.75335178735	2.8777858650767234	2015.5523511212248	39.892433464733834	1.8365350315906834	4.207601596992567	4.706319847099031	3.8199718477080067	3.5533530822228285	2.6915903859826362	1.754234499767017	2.0113499002301247	2.3546090960727764	3.3713864725885427	1.7874603643965625	1.1245388746354081	-0.024552321553235446	0.6209994292816509	0.6244982430738957	0.5455055089143017	0.4354757126302549	1.4772406651520276	2.007523259433939	0.7328617340498729	2.4733383769083135	2.922883004187371	3.375817187593118	3.56334016086936	4.663025332614398	3.9351021451451196	3.1185622116541216	2.0881241789231932	1.8926876099569039	1.7024870683724198	0.42708585463621684	0.11737374939117587	-1.4628887033142355	-2.3503510921624544	-3.065659990414632	-3.378325793911392	2.9	7.269117171323755	0.2898029329499396	0.2572038005663987	0.24868601490274872	0.2043072515809134	0.06170018209676106	6.169548059053457E-4	6.169548059053462E-4	-17819.75335178735	0.0	-176.7202777851205
11306000	-18005.867831162468	-180.5127767859007	-17825.355054376567	3.1434709441956836	2015.2866660421057	44.88031758082612	1.961185444599251	3.630024813108371	3.0144348202796705	2.7559685449293068	3.389097604529644	3.448127792306123	2.783058988926115	2.902758132493443	2.4695959146956863	1.5788563170093979	1.3301627404737113	0.8751708842609789	0.47146005351540865	0.7602195939927103	0.6203855026942748	0.6032435808500131	-0.03254492586116764	0.1256964995411345	0.8197163831477228	0.3309218246306963	0.9812462152345098	1.5998493826828764	1.4226511543876734	1.8063763983605923	2.613072356113779	2.399411197175051	2.9434489030714026	2.589952163152183	2.644500172266537	2.6680771963391856	0.5051298317966735	-0.5251925619613445	-0.21208654985792608	-0.7198971258223805	-1.472032364663403	-1.599851043042666	2.9	6.8195422840092625	0.28679004329797514	0.2594883951898418	0.25169890455471317	0.20202265695747032	0.011667278066288228	5.820845952928383E-4	5.820845952928388E-4	-17825.355054376567	0.0	-176.74170208824603
11308000	-18012.12106138555	-191.70066059761848	-17820.420400787934	3.182828395660285	2015.2473085906413	52.008730674308794	1.2678830682595346	6.2497317792083855	5.735996918952771	6.030012237721215	5.764211403081358	5.1678607424783864	4.511173508850508	3.667552585207084	2.675295474432008	2.545595969544779	1.2856053289918745	1.3545442686700595	1.840800321740812	1.0676815774248163	-0.16633529512960576	0.9302175854491213	0.15969336128458922	-0.09264361192005421	-0.19390351072826378	0.20083145609522396	1.1596671096430464	2.3657689875500125	2.349306398650702	2.7009755491493497	3.753177885710624	4.199154064679922	3.1409608627187664	3.1651994841696514	2.7379254011355734	3.1650301816861113	4.350876699659591	2.7227160558979726	1.306078859895793	1.309433285628022	0.6064604919326504	-0.37767069240829	2.9	7.1249914057728665	0.2904107477526879	0.2539502863944461	0.2521632624625222	0.2034757033903442	0.024663279364839533	4.864543885827051E-4	4.864543885827054E-4	-17820.420400787934	0.0	-187.97378786054426
11310000	-18024.40794426184	-193.71101892760615	-17830.696925334232	3.0427803512088825	2015.3873566350926	46.581265133671685	1.2541207967283725	2.2956839412392696	3.601152410761802	4.336392553547153	4.001153232600634	3.854487147785334	3.505102296976089	3.1057226052685016	2.40123152412206	2.672560957469263	1.9618712528175968	1.7121713515481018	0.7229858592569895	0.7252284174873537	0.7794167183444367	1.4842605031494913	0.7746341244928783	2.092564514400853	0.5670636451942419	1.3489727494673254	0.20291233902360095	0.009200786486299073	1.269763278242701	1.274719463720663	1.986165140969648	2.9549953280416004	3.8960436530712808	2.9120149163328684	3.5094073540957647	1.8485291609976477	2.5910543120642244	2.2596077567192907	1.802979190351072	0.48183947098188495	0.03435421418856946	-1.5378541283218559	2.9	9.143223726147257	0.29060872421390427	0.2539502863944461	0.2537500185466518	0.2016909708449982	0.016368293607780467	5.05256671435459E-4	5.052566714354592E-4	-17830.696925334232	0.0	-190.84080000388118
11312000	-18005.918808887636	-191.96726200906255	-17813.951546878572	3.0268238590454963	2015.403313127256	47.79879199600723	1.9006447851007222	6.1083480011376965	5.044366771361239	4.818163408619082	4.080955180468676	3.9177454736957884	3.950496924540273	2.968767078983009	2.6705910130030586	2.967054691995531	2.2360346447014026	1.3416932867301201	1.6568477800782282	1.2838780127094132	0.6506579853461865	0.4917211048087817	0.49261584052956825	0.00249851897876463	0.6477794171063715	0.31755485412509776	0.077856738028242	-0.5520629557178027	0.10505746157321272	0.9663129675784767	1.4504968781500995	2.2544617815151957	1.478898683423319	1.2852813869832629	2.0688434376663962	2.955235272999712	2.070779616773455	2.5165919347423897	1.8292672390163252	0.49927529417201943	-1.1958330105279873	-2.1209990017123905	2.9	8.547220449328238	0.28908060786417833	0.2567366235299932	0.25473572340302486	0.199447045202804	0.013070370090513041	5.633361909534434E-4	5.633361909534435E-4	-17813.951546878572	0.0	-188.85663580794454
11314000	-18020.219780661413	-198.56869624957673	-17821.651084411835	3.0014284298592893	2015.4287085564422	51.66690205416154	0.973863098274836	6.120943411214757	5.611610803853624	4.622473310953883	4.764929909267977	4.595579736807011	4.89329129092934	3.0225813970082287	4.825607785626341	2.2263694860139704	1.6663204207119044	1.9144861355407543	0.9888220948392377	1.1758745735248342	0.6989696108520596	1.2482679456492947	0.44291501490911933	0.39658766220090147	0.04074157132266887	0.4948415897794869	2.8813665239736803	3.063487967863404	4.612625419082802	6.531189914979192	5.066845625691704	3.7467530095885255	3.338759926628343	2.7954357977683153	2.2500000287856254	1.7809802090205191	0.8883473635859943	1.9383801396104179	2.3613236778051014	1.2065875375588058	0.31674824313607686	-1.555279301688032	2.9	7.219120563833535	0.2862189683009924	0.2536208853648515	0.25323238749782834	0.20692775883632816	0.01815375068031591	5.138207850899961E-4	5.13820785089996E-4	-17821.651084411835	0.0	-196.61450332112187
11316000	-18005.74768781413	-186.41503070107348	-17819.332657113056	3.1898814769634267	2015.240255509338	51.37277206443367	1.6306784641147685	2.8976156283450747	4.267440783807547	4.619337089571979	4.445017479126842	4.229344356397174	3.6101330377032728	3.0299496352446775	2.591700470323414	3.006262792336802	2.196465406164952	1.2759510209011022	0.49081864060059166	1.0314606034367906	0.8355951899360121	-0.0023207267661607967	-0.12711747493839098	-0.32412667633460673	0.9912875948701607	1.67678238029781	1.8167962757178922	2.696906382892302	2.4676964595842006	2.0909182178172507	2.1965088365915224	2.6414004683584227	2.9734653890940494	3.5356266303798005	2.6438930878947713	2.6048886659347588	2.9477848544640013	3.2301441942447298	3.267304105883035	1.9555273626330203	0.9982115825170321	-0.7421216173047266	2.9	8.877008925769047	0.2861250810105235	0.2532448330520343	0.2585851056498995	0.20204498028754309	0.019726240836853655	4.478358627420848E-4	4.478358627420849E-4	-17819.332657113056	0.0	-182.0230981723732
11318000	-18029.386643982674	-206.22916079883433	-17823.15748318384	3.1191657614260584	2015.3109712248754	51.82167229881875	0.4730432930370186	7.6950209020306755	5.857199355738146	4.07091848743631	4.090449964716829	4.003616765702161	3.579794364949101	2.9865512532716276	3.3797142187399407	2.2656919992241202	2.1137168293530157	1.5472701966983098	1.311330122551726	1.7075798902907025	1.5197833899486435	0.7999074361835484	-0.9277110122057269	1.306229004035519	1.535986062121434	2.294355078232043	4.345305206715788	6.5248937184524625	5.623383857361059	3.424911636337415	4.106775691306448	5.172557371061146	3.380026067592683	2.7747471641496224	4.0963834266319985	4.15317774908419	2.4175742932008344	3.760823794100891	1.3317338229584195	2.375602511503371	-0.042396438233513856	-1.1888562027636587	2.9	8.11647771222914	0.2936394445857782	0.250118795369959	0.25867285946557445	0.19756890057868873	0.029573501996338087	4.8473780891339065E-4	4.8473780891339086E-4	-17823.15748318384	0.0	-203.97245377635085
11320000	-18023.3708495219	-203.66861877283736	-17819.702230749062	3.087597210675679	2015.3425397756257	51.606193324135035	0.9046481959409174	5.364192497232176	3.247186546867428	4.982848364629067	3.44116955911531	3.986140157829433	4.2784358905024185	2.9042314490904038	3.2006830921389553	3.963559414122491	3.3970207433973503	2.807534662956735	2.380150355240423	2.0830935648626	1.8440492906737973	0.3624870626282171	-0.7271702447046788	-0.9099137540816032	0.46193710688608175	0.8126485754489945	2.1864855254343962	1.8334516958534945	2.4909204843017045	2.4204265280133996	1.9838887832089473	3.460761236644256	4.119305838624019	3.4561692739210574	3.702505920258371	3.3424518521519375	4.31903475730217	4.316350767515598	3.8452049969408377	2.2142357064896188	0.9036298885354062	-1.6599955912938982	2.9	6.7155077406755685	0.28202420819298674	0.25432063601517707	0.2583991005888435	0.205256055202993	0.014250471948180693	5.224860382234258E-4	5.22486038223426E-4	-17819.702230749062	0.0	-201.3489869348222
11322000	-18013.125936007953	-192.66705019030206	-17820.45888581765	3.05387742763248	2015.376259558669	50.36237313094576	0.9106522016748253	5.364192497232176	3.247186546867428	4.982848364629067	3.44116955911531	3.986140157829433	4.2784358905024185	2.9042314490904038	3.2006830921389553	3.963559414122491	3.3970207433973503	2.807534662956735	2.380150355240423	2.0830935648626	1.8440492906737973	0.3624870626282171	-0.7271702447046788	-0.9099137540816032	0.46193710688608175	0.8126485754489945	2.1864855254343962	1.8334516958534945	2.4909204843017045	2.4204265280133996	1.9838887832089473	3.460761236644256	4.119305838624019	3.4561692739210574	3.702505920258371	3.3424518521519375	4.31903475730217	4.316350767515598	3.8452049969408377	2.2142357064896188	0.9036298885354062	-1.6599955912938982	2.9	7.6928422729349295	0.28202420819298674	0.25722101000107694	0.2583991005888435	0.20235568121709313	0.03036852522558803	5.021143617003453E-4	5.021143617003451E-4	-17820.45888581765	0.0	-190.35338266974156
11324000	-18014.98795920886	-195.5675693340305	-17819.420389874827	3.056077278789184	2015.3740597075123	50.67790860197583	1.0524032969126917	7.688147624180027	5.205387266143168	5.185210961427016	3.976215752092762	3.690455759409875	2.323518770295684	3.0030029011532697	2.6375191794097597	3.589500496192577	3.9496555194523495	2.4069584937656856	1.0242049479425543	1.1639624375154287	0.6722738741825185	0.3579959489371777	-0.1454209344939144	0.11153434328314764	1.2333358648605892	3.702515888726496	3.248308125897541	4.01955282552509	3.1498182834320065	3.490387891635889	4.862700436532537	4.499339848683722	2.648235723523304	3.1209158430580066	2.8553161172660775	3.200264560351172	2.646203819019637	2.395342961825978	1.5729004795408368	-0.3804526814045251	-0.6035930950449048	-1.5337908562088869	2.9	6.9708002965749625	0.28788652558811395	0.2514388931897798	0.258845191371072	0.2018293898510346	0.030642899534035324	5.627745558925499E-4	5.6277455589255E-4	-17819.420389874827	0.0	-193.19746954118636
11326000	-17999.254917236078	-184.5426265614238	-17814.712290674655	2.9468530758983658	2015.483283910403	46.10098737515428	0.9364207153768019	3.3400319243607695	3.8117342524929305	2.795193409057615	3.880962205146766	3.185429617930572	2.786489777127951	2.640199591313197	3.4776000995572796	2.3376093921590764	2.7520927156171116	2.8513043205879063	0.6871600842671826	0.8707461181833969	0.1971692989649949	-0.33919027512518696	0.5009719581342267	0.10478124184642063	-0.17320484665059288	1.0422456744458022	2.663736523244749	3.463896447800909	4.079868063654695	3.875189104857557	4.518851735076583	2.729276521623092	3.1042528732390022	3.6413054647842995	2.643724466673954	2.7870557181076387	1.8983879722008967	2.27824296037795	2.189576730862041	-0.07520802390031944	-1.6141106592701167	-1.7271656105303848	2.9	8.000890115338768	0.28788652558811395	0.2605309490136975	0.25201487932179967	0.19956764607638916	0.021982612497421027	5.589486318537736E-4	5.589486318537735E-4	-17814.712290674655	0.0	-182.53103394530953
11328000	-18013.55975100258	-194.23345533065748	-17819.326295671923	2.947476916027487	2015.482660070274	48.616952245419895	0.6881241432823457	4.075610207880927	4.272763116474972	3.6959055164289762	4.375504286057705	4.506476052276079	2.6238075496486	2.8617172232706167	5.458477029249927	4.474060461750909	3.1112418314846826	1.164923690509047	0.583080331800924	0.15461591893090293	0.8334378061514518	-0.1435550511194574	0.9708422508083592	-0.6212476909497373	1.4695029859014692	1.6801633204563067	1.7610470677268335	-1.5537450151712537	2.032837822137286	3.7555639630685604	5.3773410168440465	4.435398589341641	2.556727307414312	3.099657724061442	2.6559768707947558	3.7202232302104474	1.9497539158324784	1.6872979202674177	1.9703902019296513	0.011509772030273258	-1.089230725492321	-3.334281715714406	2.9	9.223563802674871	0.28311090965376573	0.2613835594399881	0.25201487932179967	0.20349065158444674	0.021113882252157268	5.454282389030225E-4	5.454282389030228E-4	-17819.326295671923	0.0	-192.3214573116619
11330000	-18014.969884250986	-189.7300377188263	-17825.23984653216	3.187603497350107	2015.2425334889513	49.46423279127631	0.45757622893560973	2.214167140578498	2.543743179176511	3.3044639543187704	3.323165090823985	3.5538505507258282	3.4175055920640465	3.272616982492086	4.869734833081131	3.610624221051728	1.5880511367093724	1.3543430246143333	0.7641155556985361	-0.09403311864127972	0.4250083305406639	-0.5016697340751483	0.423349899353115	0.13508400422263978	-0.37357313049075336	-0.6480679884598102	-0.27471745696455563	0.8288065525402619	0.7632300426197496	3.5686241166586266	3.049670504179194	3.2483714042254426	3.388356012739084	4.390731004637649	2.520581668191202	1.5700774281654448	1.4069833265254588	1.6281042176505065	2.6017556471256986	0.5777059396150839	-2.137216451466019	-0.7362836410022263	2.9	7.604775690431692	0.2885588228417878	0.250564016583277	0.25201487932179967	0.2088622812531358	0.08892750112528446	5.449854815403632E-4	5.449854815403629E-4	-17825.23984653216	0.0	-186.6427947835564
11332000	-18011.913169944255	-192.93850985832154	-17818.974660085933	2.966979084908871	2015.4631579013926	48.41187657565674	0.3479666067679937	9.599665883643473	8.201354254063244	6.688002428984041	5.514804719308271	4.085880727108013	2.8521966465548467	3.87559880972033	1.9352160237878873	2.0798460115077213	2.507535153008144	1.4381137726538675	1.619559738056199	0.8580836875903192	1.0913666763896857	1.8678231829766805	1.2672130935832242	-0.5926196543603988	0.2320496219653548	2.862651808352487	3.306207726435467	3.095212705766163	5.183412127988905	7.8289663895945925	6.287464546897386	5.786045445103172	3.6933610784987776	3.355366726259388	4.008961655804086	2.5232825067883256	4.127931225118519	1.2686261192305104	1.7584787455435482	0.6959035122318573	-1.047267596366338	-1.5173905812185464	2.9	9.179449424966899	0.28868273581097126	0.2521031123099287	0.2564680531907164	0.2027460986883839	0.08678334172139382	4.967777253273122E-4	4.967777253273125E-4	-17818.974660085933	0.0	-191.58269435582844
11334000	-18002.98862568223	-193.79055850572655	-17809.1980671765	2.9517945261768492	2015.4783424601246	48.07182656939809	0.4124378949520793	3.0019132627486385	3.357351621740067	5.052941904268244	4.910453274339636	2.877213022449883	3.052673720011107	4.344421402431868	2.6673927995718576	1.7475832388484325	1.768517131927506	1.528430057079616	-0.44831615506999417	0.5211442420805283	0.23998803753537243	0.639803033558891	0.8378980617699383	-0.990550040319413	0.9302348024988534	-0.7724984709879579	0.45104668342274035	1.1051702822356257	1.959282462712912	1.2168741122017324	0.47892691470904225	3.2727124608354705	2.2796377472229596	3.1282365127184684	1.6474416106989174	2.88380476634511	2.7219804131151677	3.0600252654162663	3.5294999732735803	2.753092415622064	-1.6637326404468027	-2.6389776964015006	2.9	8.259747570586022	0.2883221995806021	0.25310595402849917	0.2558257477025151	0.2027460986883839	0.0735060825285329	5.828567872889627E-4	5.828567872889627E-4	-17809.1980671765	0.0	-192.42834255756046
11336000	-18005.59252688827	-192.47658340262734	-17813.115943485645	3.0200479303069927	2015.4100890559944	45.37125219352946	0.48214669816267103	3.840812552441099	4.8051086480665015	3.891966103974334	3.2843230975240925	2.504900026213246	2.6944102557886556	3.085490986437897	3.034836423565613	2.5812134274386995	1.4534564440945021	1.555209324719217	-0.3115386817124985	1.1728670427390002	1.5123041517211013	0.9314204137527559	-0.0865941887696739	-0.748092675396981	1.0000865825771184	2.147465462408231	0.5557798879766351	1.8660042823312368	3.1065876784854263	0.36825446378707616	1.5101295935441508	3.5110486145523403	4.511033003278116	3.320256543760151	4.863182415174365	1.9199304848475292	1.3472125327101023	1.1971114698849041	2.422909349369706	0.40254077088932	-0.36083503829443714	-0.9775491324759644	2.9	9.317035889418376	0.28635615908940565	0.2552378916164267	0.25565985060578406	0.2027460986883839	0.04004006133898204	5.126299934369854E-4	5.126299934369851E-4	-17813.115943485645	0.0	-190.59385887947312
11338000	-18000.64659035518	-179.85004664821227	-17820.79654370697	2.929615321148018	2015.5005216651534	47.639305975200436	1.2634401533457515	6.621350081666176	7.126168495420454	7.5187320938790005	6.669220576804639	3.5172373845144516	3.1194307664440353	2.8705785216927793	3.098559568782715	3.2876867243114787	1.3961170537177452	0.715034857122586	0.6402847646600509	0.5018292546170805	0.43076614027892046	1.451338794813435	1.3630464366892825	1.1710999251935283	1.991128679994364	1.3763580357302376	0.20614825202619658	0.02750515272776166	-0.777617510918672	1.2193184636872363	2.334295257162827	2.8261644111084294	2.8963570242659156	3.163421777463671	3.6489511979387474	3.988339972888316	3.575801512589061	2.4699037904831442	1.8118862006257013	0.1642302155300978	-0.8618429976026065	-1.8211992475014964	2.9	8.631329682217853	0.28635615908940565	0.2552378916164267	0.25565985060578406	0.2027460986883839	0.0394265889175367	5.059138449955121E-4	5.059138449955122E-4	-17820.79654370697	0.0	-177.47113667658164
11340000	-18012.12486500683	-185.21172283896954	-17826.91314216786	2.9941131935040097	2015.4360237927974	44.972141578558634	0.6159286579945138	4.964322752218722	4.712861246577941	4.9771969240299905	4.443106768609505	2.7529471560816625	2.0344101986040664	3.428775738463018	3.9407721306674346	3.561887851033541	2.3888556920873434	0.6242423358717276	0.5078453176340277	0.9243244305256262	0.033538770703735676	-0.021698164388507246	0.9321100338072803	0.7887214107360334	0.5392079586843478	0.5213051918219677	0.6021179620229268	0.6366677632566327	2.6998770343500462	1.839067941405974	2.1964014951338093	2.671815844025754	4.0687370148085735	4.836395137995444	3.647895488018152	4.147017562078443	3.20913099398994	2.7094393654118414	1.9372987895581155	0.008582270077970564	-1.8636432842937372	-1.991930317309538	2.9	6.164367526327185	0.2851090123223188	0.24995314157121598	0.2596807167132472	0.20525712939321833	0.02194713900625756	6.104977691286706E-4	6.104977691286701E-4	-17826.91314216786	0.0	-183.83197384934525
11342000	-18020.16360800269	-191.67047265499139	-17828.4931353477	3.0740861303091034	2015.3560508559924	45.393044707323625	0.852508642174511	2.6327286847236375	3.2531100976055356	4.755614186361949	3.582533727880851	2.1564802712385274	1.9026535972239003	2.8786911865907694	3.2474345824531596	2.101712766941574	2.5054280565874096	0.32110950958426604	0.8778752625725115	0.8170811151170043	2.0001706849818364	2.111809419764618	0.4379181332729715	0.9094135301814043	0.7159727292708434	1.7920095973710357	2.324330907907464	1.8249426039075454	1.4600267282380275	0.2189454487458914	-0.15963226732698788	2.453483939791306	3.4010017054879174	1.9451306188226072	3.6166755241888637	4.440628207601808	3.53429578951585	3.436068497995054	1.7939610532959702	-0.5823527323476574	-0.9424403054913559	-0.5266425077202934	2.9	7.346679129416254	0.28786114296176457	0.2515226065455876	0.2553591210994298	0.20525712939321833	0.021473597355455648	5.842973497038681E-4	5.842973497038686E-4	-17828.4931353477	0.0	-189.24033073435822
11344000	-18010.41356481922	-181.12673801390193	-17829.286826805317	2.9432766032366433	2015.4868603830648	45.034140842817635	1.5001527309815568	3.472500799980462	4.091363591662216	2.9393533164431265	3.8663586332023674	3.316381441092865	2.5641777105799455	2.758813205617753	2.1905500947046836	1.0960038951288116	0.7058839651563231	1.1089586747787052	1.5410700378362194	1.2649662398322927	0.855351132832624	0.07215465963135759	1.1638372205914425	2.6408498173024486	2.4632484790731106	1.875664198014898	0.7407877177483814	0.34075842280298896	0.46657254109908186	2.1917435599003974	2.2929110578382956	2.66476857031504	2.9977341498401673	3.031304682309621	2.413554706830856	1.979555327301648	1.8395546219145156	1.3510918918429677	-0.5441678740949839	-1.645769523448387	-2.102881536509458	-2.987675908685786	2.9	9.122376837803516	0.2840171144329326	0.25465842420152546	0.262024488766832	0.19929997259871024	0.08346178609695422	5.696939380516163E-4	5.696939380516163E-4	-17829.286826805317	0.0	-178.27956889208633
11346000	-18014.37324407941	-194.7839730259473	-17819.58927105346	3.0413338859091685	2015.3888031003924	50.63015054517857	1.6504587997252165	4.304309019654094	5.105882627158296	4.866179451197996	4.529406649210101	4.907552059262245	3.4806349149715397	3.321368105758183	2.628523527475924	2.0953649980440914	1.5973161190070782	1.5355000620693704	1.078335669782069	1.9811705823047512	1.4711763474008015	0.9786621084020839	0.5877507585302687	-0.1084336246460953	1.8393211817800041	0.9778303031073927	1.2936198949421842	0.6704152466094294	0.1657494597604564	1.125628574466177	2.269218180567707	2.090566260258371	2.0775399176308866	2.3554353116539835	1.7659462498072571	1.6551495198818562	0.6318176079137796	1.1492165543367276	1.3912492878319727	-0.16016962625322195	-0.7975150973908093	-1.4613093239653439	2.9	9.277641019621147	0.28592501636576645	0.2567310638746756	0.2557416581151875	0.20160226164437073	0.056392455218189044	4.998395731785504E-4	4.998395731785509E-4	-17819.58927105346	0.0	-191.5873982342458
11348000	-18002.29899825762	-181.7654708306799	-17820.53352742694	2.9524755412318346	2015.4776614450695	48.42442932163925	1.268504804910987	4.265840682261202	4.968482770956009	4.955909574581079	4.140658434780757	3.7063431207270328	3.02961524396576	3.204191796470092	3.1684529360601097	2.968388478871228	1.9000267449624912	0.8057452388439157	0.11265481629714838	1.4763312207908679	1.1876470340393557	1.4509409923763008	0.8840218084650878	0.5581237585437789	0.993650856269739	0.8669834023815345	0.3379832157153732	0.8060152706049668	1.321422481241998	1.2053536621785745	1.828831919217077	1.9391317512899953	1.3500941762548222	1.7498049662916477	2.5097581603373804	2.6702705463745624	1.4784411813654137	2.263542896936112	1.36033268064185	0.6649496714434097	-1.7273984323798426	-2.8376731788857166	2.9	5.952779038020414	0.28880391706384595	0.25009874274400995	0.2549538504066138	0.20614348978553063	0.040752903545602924	5.248015050095706E-4	5.248015050095705E-4	-17820.53352742694	0.0	-179.9288427389409
11350000	-18013.6079137402	-186.09083197290317	-17827.5170817673	3.0618984700531198	2015.3682385162483	48.637516802022255	1.7198120001251143	3.3444371973327067	3.1396129990834	3.2325223743351614	3.104465225785193	3.3475764171865436	3.215017123739351	3.2078655918888126	2.5216543274548027	2.1303369296667842	0.9480366696599473	1.6480013469395172	1.0815867424493515	0.9106460729296579	0.36959914091056145	2.0021900474687806	1.957325756086389	1.8439101035868877	0.3763353070527543	-0.30824428663979786	0.5756117461846568	0.43489717397120864	0.5836210732906605	0.2692484265065559	0.564315570543461	1.2956890292051018	1.501443986620647	2.301066137159313	2.321007292058341	2.625304220720177	2.57886424215047	2.510268366485188	1.5072099020905223	-0.3654187038367743	-1.5531582684930636	-2.7196130760731663	2.9	8.60503210942889	0.2895620960846874	0.25713874440748563	0.25281477190092294	0.20048438760690426	0.012188155352663807	4.4851760661817155E-4	4.4851760661817084E-4	-17827.5170817673	0.0	-182.97306448131832
11352000	-18023.082354943534	-200.38643205041558	-17822.69592289312	2.957120214216047	2015.4730167720854	45.92429574882852	0.570090792253937	2.7887003690512153	3.71229156541624	5.574339034318793	3.6257269119239752	3.076314155213939	3.4805501144893123	2.200021440866733	1.604451742821116	3.2943285200740946	2.017483067809927	1.6390956743904777	0.5724137970746155	0.10723956443178301	1.4837574023733224	0.6272994494936732	1.097992997257518	0.9931280245029837	0.8644854447660264	0.30349049028635555	0.2736607971548165	-0.8725202471237843	0.6537070586699183	2.150051968422652	1.519330232280198	1.644669100023297	2.4605279688801662	3.708069381039585	1.5755315760134379	1.5858540471138118	3.9566385505080213	2.5205721693850043	1.903474704760096	-0.2637398265376145	-1.407238456424902	-1.7694113365062016	2.9	7.384698828162024	0.29295682719017047	0.2540744522772731	0.2547790584595462	0.19818966207301053	0.03342816622687465	5.536701468926008E-4	5.536701468926002E-4	-17822.69592289312	0.0	-198.9609896089289
11354000	-18031.90636636413	-205.02505566580828	-17826.88131069832	3.012076168092078	2015.4180608182094	48.002189534412636	0.4072037470567948	12.298594207969915	9.511347963034929	5.140568353941462	5.287710511684814	3.588185753429941	2.035468521590775	2.6787891875104943	2.1176792354403724	2.786672303922864	3.5143765683948183	1.7186224185241896	0.8084867960855631	0.5944532965464032	0.5864251196822172	0.6270505315883892	2.0051177884083233	2.786930814113858	1.673500387318005	2.0884182114138232	0.692694841892166	1.1808721894100151	0.8907262668394611	3.8393259613636896	3.1077342471072997	4.024868502624637	4.454406175618001	3.9019980135923618	3.0314358374850747	3.5084791071454915	4.157070021224364	2.246409859954381	1.5968428059921234	-0.7922059144620724	-1.0018116982486691	-2.8690120329261553	2.9	7.139924192986176	0.28215413750714335	0.2580449117649161	0.25519609357683576	0.20460485715110502	0.0232351053385077	4.8214490687769273E-4	4.8214490687769224E-4	-17826.88131069832	0.0	-203.89815377388788
11356000	-18022.16235288774	-197.54528583849805	-17824.61706704924	2.937318459460465	2015.4928185268411	46.517343759736654	0.6198782194588209	12.298594207969915	9.511347963034929	5.140568353941462	5.287710511684814	3.588185753429941	2.035468521590775	2.6787891875104943	2.1176792354403724	2.786672303922864	3.5143765683948183	1.7186224185241896	0.8084867960855631	0.5944532965464032	0.5864251196822172	0.6270505315883892	2.0051177884083233	2.786930814113858	1.673500387318005	2.0884182114138232	0.692694841892166	1.1808721894100151	0.8907262668394611	3.8393259613636896	3.1077342471072997	4.024868502624637	4.454406175618001	3.9019980135923618	3.0314358374850747	3.5084791071454915	4.157070021224364	2.246409859954381	1.5968428059921234	-0.7922059144620724	-1.0018116982486691	-2.8690120329261553	2.9	5.191746272813789	0.2966674307626951	0.24980179099721633	0.25358232126032965	0.19994845697975921	0.06802021928581202	5.960831411973758E-4	5.960831411973755E-4	-17824.61706704924	0.0	-196.51370988083482
11358000	-18018.930330335606	-191.58665909949323	-17827.343671236114	2.959371782844422	2015.470765203457	48.66270328301854	0.4719744263384589	6.537659096219162	6.3891762869752835	7.03598251118274	4.750537859470006	3.954938161727862	1.6272003280834524	2.9935387837089897	2.23700128385547	2.6899106670130055	3.369370599970956	0.8171994435577788	0.391934936143304	2.2750272324210905	0.1434115240527829	1.36767860183038	-0.25220974636821974	0.8063196958335993	0.6425964379720605	0.2624671504957091	-0.29990182435859136	1.5567706501996545	1.3671634225891323	0.9680264102921105	3.2276805539669597	3.4285932564240977	5.01784457956268	3.5603214851172345	3.7868413149112854	1.8962326371630762	1.5137573933358475	1.419859087675081	0.8225769692871628	0.17197125346454795	-1.7027215449015511	-3.026571537381503	2.9	7.5253098435423285	0.29203993213402546	0.25271297112956015	0.2559162067259067	0.19933089001050797	0.06439530944003538	5.5391013387687E-4	5.539101338768703E-4	-17827.343671236114	0.0	-190.27840839211007
11360000	-18022.513640025332	-196.64146783881912	-17825.872172186515	2.916644505810205	2015.5134924804913	49.301462934466	1.1697569522326399	5.663070964406909	5.631485281366816	5.334761441920137	4.837243182197112	4.119266963466476	3.471000195808595	2.7649118528912138	2.4995687689099184	2.6490620969054754	4.4195106307562835	1.5760600362685393	1.3180863211163363	2.2399981296492566	1.6699003313568155	1.7810079357698114	-0.24960765820144054	0.8303389853913061	0.2753745658011313	0.9310536033959614	1.7309184957899688	0.8884267423157806	0.006683678860421649	0.16583510582099437	2.0102282064298067	1.410327370789087	3.4647330069516573	4.056582060835959	4.050352976536711	3.2845799649352774	2.263242377363908	1.4593363477941368	0.3318109192628041	-0.8895766875510085	-2.1952317465302427	-2.432107755434308	2.9	7.5253098435423285	0.28991572118394576	0.25239910913430685	0.25623006872116	0.20145510096058764	0.0683138597013397	4.875201607340498E-4	4.8752016073404995E-4	-17825.872172186515	0.0	-194.5634156411188
11362000	-18016.996636191296	-191.8628135392001	-17825.133822652097	2.9589571423263363	2015.471179843975	47.714419625917635	1.0540906351248984	3.2887067890478114	4.258615978692913	4.884446331400514	3.2685248486851424	3.5800115157231724	2.7733032641355133	2.6635882685032595	1.9095501415224267	2.077842743294562	1.5059056508918902	1.8804704997371846	1.3446581455032913	2.131773222654576	2.0554508595926877	0.5108363686618633	0.8495680998377888	1.086465224452303	0.39995020331252285	0.39799226183290837	1.7535644846269431	1.577080970779384	2.1803694053338756	3.1787273878952913	3.4270957425175954	3.0286020584853226	3.0445290154266775	2.6596987807726142	2.2337085714039002	2.5961800293274937	2.8320082656939585	2.8396567814045905	1.1190575556350164	0.12193004734837565	-1.1268592094631154	-2.5956991656430812	2.9	7.401101022539054	0.2883861408754737	0.25239910913430685	0.25578816735593807	0.20342658263428162	0.08689312591950647	5.140975925478869E-4	5.140975925478872E-4	-17825.133822652097	0.0	-189.7646507867858
11364000	-18031.651032749352	-212.99162422656948	-17818.659408522784	3.0713817344012355	2015.3587552519002	50.49230285672833	1.249356848773772	6.4204717916903125	4.864348635838347	4.0443871472293536	2.6864498055015624	3.7610576361174495	3.4024999685626414	2.917223411734804	1.643728309888914	1.4706321556839388	2.166213149180804	1.2640703450383808	2.4756366844583746	1.597754814197598	2.717353165218574	1.7435233691903518	0.8340708343359412	0.8534984448947899	2.1194042852297668	1.0091953149367083	1.3189491653962888	2.1570392126041504	2.602046703203156	1.9919779229081698	3.5137312946126213	4.005133000975226	3.0994143370368064	2.7670725941580554	3.2459970392874014	4.30205578493666	3.574516738150523	1.4414225137059697	1.3091675614959544	0.8953313782552718	-0.3855844126780762	-1.600680076746077	2.9	7.306811076899819	0.2883861408754737	0.25239910913430685	0.25578816735593807	0.20342658263428162	0.003649789376505894	5.122699118633533E-4	5.122699118633534E-4	-17818.659408522784	0.0	-210.36423827674
11366000	-18019.0014752665	-198.59968262249714	-17820.401792644003	2.993592956981194	2015.4365440293202	51.22747325466361	1.725581104163994	5.753011066206582	4.474298375712526	4.288906562250064	3.548355622706217	3.9181599926670176	3.2048361692827347	3.4105465440034424	2.868412428010114	2.07961821486753	2.5014128766496433	1.7250887394761412	2.1669760428064957	0.23208271482358278	0.9059264679988656	1.971498467376187	0.1128546947251996	0.9380168994329532	1.3920829896374172	1.564478183176842	2.459744051921997	1.6926122350650412	1.8159460214570022	1.6846707124332436	1.5133245652414802	1.6163239406826448	1.639491371614756	1.301868750234096	1.3618698923105836	2.284213842245727	3.2766118040750634	2.0031427399126676	2.4688392469967315	0.9175867869649145	-0.2780151310327663	-1.4637472200811978	2.9	7.716598013946647	0.2889455689029058	0.25239910913430685	0.255228739328506	0.20342658263428162	0.004056478776917284	4.938998493326006E-4	4.938998493326007E-4	-17820.401792644003	0.0	-196.0424409491062
11368000	-18022.116841923216	-201.24679208817722	-17820.87004983504	3.033079795296771	2015.3970571910047	53.37512409649614	0.851036669621048	3.722450096772049	3.762847913698453	3.479643571566878	3.695916508890091	3.5735468944815376	3.2549796075389668	3.8437033785337036	2.95056162476891	2.976096883040049	3.02142387460872	3.191764294093235	1.9123057747645034	1.6243036078160533	1.156591940975348	1.2912353074116592	0.7817662813791078	0.05488605435308158	0.2009574582707795	-0.7736034091986903	-0.9010103203233691	1.3553296374551973	1.6102949489514669	2.2528761965886006	2.750652464049523	1.0352535077826996	2.1207266260625834	3.617065851064155	5.7920567690329	4.862764325535009	4.762719150244915	3.724221756748532	1.9901563935295976	1.5615654915211223	0.2476828813561735	-1.450012408880789	2.9	10.116070214799453	0.28721757015686755	0.24683848406530673	0.2570549875797909	0.2088889581980351	0.03987613589017467	4.959598942991329E-4	4.95959894299133E-4	-17820.87004983504	0.0	-198.66831664118428
11370000	-18028.664458953117	-209.06907632306968	-17819.595382630047	3.190750498767638	2015.239386487534	52.93128827470133	1.1765007125233964	8.483930739897271	7.46725107173169	6.1577345778933825	5.475699230710781	4.05281951896669	4.3971576697521835	5.013675281898653	3.0820545029148145	2.901211462290526	2.6831933323263293	2.2038792808300625	1.494627099060891	0.9652700696512788	1.186689976964408	1.1076287929296917	0.32128245533214383	0.9587063682441185	-0.3010038493469342	-1.0755001149006622	-0.013515502453902935	0.32977401104455073	2.009776776014732	2.1430454274090236	1.7373768870124158	2.401431820617961	3.6476634401405374	3.1104240030945873	4.049293472656283	4.815829617482644	3.4747780658669547	3.043296661044418	3.183889639600686	2.4765604957677096	-0.2167769261414267	-0.8145023263564133	2.9	8.09403593632373	0.2976674091210637	0.2502662181337883	0.2515753773720719	0.20049099537307638	0.04409147823948736	4.776605439030816E-4	4.776605439030813E-4	-17819.595382630047	0.0	-205.08375611754627
11372000	-18022.410896823632	-196.94437547756266	-17825.46652134607	3.0571830832582485	2015.3729539030433	51.44128490721581	0.8522991652521855	2.5126933035937933	3.4812248201139093	4.200829650769802	4.971217649566564	4.05396324734585	3.3277569057490552	3.3667384543784857	2.344382763855121	2.511436951133921	2.4491547980078483	2.333782678618935	1.8984648158916033	1.7737292128363809	0.6491895007764628	0.3429146913678375	0.4654694164995907	0.5291725624682684	-0.8388949468613454	0.45819789212302753	2.213196082508794	2.5475418602301847	2.921458924723204	2.7161656602156414	1.8762995920783625	1.9727346304767888	1.3989707514202847	2.983822547674932	2.7121602102806257	2.6348190738122046	2.3868799387246518	2.306673139621572	2.336332232789554	1.552553700169386	0.14481801685000673	-0.9177886014658785	2.9	7.616483702781273	0.28465466655709004	0.2545377449570871	0.2540463158378244	0.2067612726479987	0.027419409312618014	4.80297028558066E-4	4.8029702855806604E-4	-17825.46652134607	0.0	-194.72994732716927
11374000	-18027.318305713787	-191.47748614080794	-17835.84081957298	3.1705542101200823	2015.2595827761813	52.955462771412044	0.6935281859561236	3.962209400274004	3.506022816212318	4.0997595324155025	5.085917273685417	4.7030776087357795	4.670137283886541	3.416632435834235	3.280884452031176	1.834045130890225	2.9087867518561215	2.389542666636666	2.582297606169356	3.1406236723121848	1.9388961113470053	0.02679021825967614	1.0562780357499548	-0.28279357947344885	0.1140386563891026	-0.054350299481989835	1.7516256616799972	0.9388855468185835	1.2746879698099611	3.44705736051654	2.939657167381682	1.8948343185108976	2.41282094886255	3.310317228863094	3.5190966518706714	4.2079681328457434	3.525313280541266	3.4447754448295917	1.9972597311003204	1.1393147981047307	-0.0922610627403934	-1.326556508247137	2.9	7.3573790541189705	0.2824299523807679	0.2505118644351166	0.26055475164256947	0.20650343154154624	0.08344328353262884	5.100098968236032E-4	5.100098968236033E-4	-17835.84081957298	0.0	-188.31872700345434
11376000	-18036.91365784953	-207.52578344361783	-17829.387874405915	3.0620150879097396	2015.3681218983918	54.489725607418535	0.6474719809694348	3.0359983069262366	2.582930861504198	4.307713532213407	4.353934849130131	5.14015159611168	4.2241043215660135	2.744855739594	3.3759596074832086	2.3784910075997265	2.3645328712425173	2.56592803283062	1.783625090137044	2.295136344394934	4.151234395210672	1.117609623114005	2.9937976295175117	0.8644133966107144	0.12036985275746878	-0.5180164555720679	-0.15822626544035412	-0.003178710591539069	-0.006962839272298238	2.135771762769052	0.8826527045588031	0.6658087779387598	2.108863662514001	2.90783375439968	4.390048950044533	3.905572789512542	2.8491617190251324	2.8833559675278773	2.3166162061351474	1.253812263996609	0.26514771844204177	-2.164187671800297	2.9	9.305599194899537	0.27576623692499597	0.2571755798908885	0.26055475164256947	0.20650343154154624	0.03478552397976106	5.331673075501565E-4	5.331673075501563E-4	-17829.387874405915	0.0	-205.164146333559
11378000	-18029.236819212918	-204.48960207695245	-17824.747217135966	2.9799118812138663	2015.4502251050876	51.89094819130796	0.5920266208985839	3.473139658488579	5.199691175851472	4.619960355699972	4.179189378592497	4.103629484841085	4.362417376077944	1.9638737539031124	2.4004255343335648	2.098838082484965	2.018851098089395	2.4199805600908735	2.329317787019769	2.4057583274053087	2.0350503521924725	0.9799755084633556	2.8192617342875743	2.1060960553957213	1.2840338824910809	0.3728825620458819	0.5180132997258282	1.2451578113253225	3.8744699851164954	4.149037545742763	5.2241102411904405	4.500208650906206	3.791379355511257	4.265792128724721	3.1951539761660834	4.388980315941497	3.308869393587913	0.7693070629219183	1.2759224124647488	1.3986051604464584	0.4686643649495438	-3.196800320371055	2.9	8.716352151906042	0.2832931741907501	0.25518018161733624	0.2563864233095218	0.205140220882392	0.05485645282837857	5.130860285916673E-4	5.130860285916677E-4	-17824.747217135966	0.0	-202.73146907680785
11380000	-18013.6283060187	-194.01550249053633	-17819.612803528165	3.085992148708841	2015.3441448375927	51.10345083062515	0.8556392339027278	5.6736120122411355	4.1889169499185055	3.4571990548844536	3.037193828935	3.7311059065436614	3.5592781749304674	3.734903732093092	2.7367101586859954	1.3663542718620754	1.436591661580789	2.0849552171855747	1.0939714953803228	1.4491186094804673	0.659918336285423	-0.19837955227298842	0.8777461190708946	-0.5153247861046998	-0.4571745763386342	-0.6954397322870811	0.62063340671858	1.2910417127122664	1.0583698320206034	3.1308189960989194	4.6679193789624485	4.6393688337522985	4.798493110758669	5.143878874669479	5.212789728164242	4.963684241955918	3.6453412302743002	1.913875672563757	1.527288639767702	1.1413039949947075	0.03523953867384333	-1.6828248043905685	2.9	9.616544140412918	0.2856492652724722	0.25282409053561417	0.25772911349618344	0.2037975306957304	0.04394832585356897	5.440848464071491E-4	5.440848464071491E-4	-17819.612803528165	0.0	-191.0713415241898
11382000	-18007.37105445601	-192.45314393190486	-17814.917910524106	3.018003290277918	2015.4121336960236	50.71320435223867	0.8775889343125998	5.027245523790151	3.91443848325036	4.7604527779185855	4.154945196062782	3.02710735358962	2.7365716670223996	2.3186158757914153	2.2933000959114374	2.682322038281946	1.6492822979841637	1.3132814312744774	1.576392163597539	2.31501714295403	0.29013347742352047	0.003309546056357804	1.7354003819212473	1.3796463898486604	-0.289265384485032	2.3403207954543195	2.4962229956448407	1.7960614219912108	1.421202296015116	2.39203527750759	2.6867018810325685	2.0966943983897304	2.8069647819373116	3.4686974929508088	2.996030875667421	2.6889697029179156	2.4146959422579	2.4381889851776757	2.156427386459047	0.7809259086691311	-0.5138074313137992	-2.401857139877788	2.9	8.196818403583622	0.2836864686439775	0.26184243016764663	0.25772911349618344	0.19674198769219262	0.07418948203939102	4.6377482969544475E-4	4.6377482969544486E-4	-17814.917910524106	0.0	-190.24351877356122
11384000	-18024.07680855768	-200.0475219583423	-17824.029286599336	2.966510744107509	2015.4636262421939	50.971858792427874	0.6652574509767397	11.416677454357622	11.959452108990222	7.995238072879927	6.281700906504121	4.61134974079089	2.6720702891988184	2.76532424524348	2.36466779971307	1.8215616394641472	1.277685048146861	2.1665511667858217	1.8551005562831855	1.6879971162263312	0.9733662465827364	0.9325022832840291	-0.6760653653808615	0.8563737282023733	-0.22256231786155878	1.6943898982214691	2.4354661489832945	3.0181277894810514	4.447558993221319	5.726844367572943	6.766563057799352	5.71753489194996	7.747159284960037	5.512762071876351	3.9818812871825844	3.9653601507813114	3.002193517725542	1.7646051083759595	3.029728500481574	0.24107119269837032	-0.6234683854307121	-1.373568944087249	2.9	8.196818403583622	0.2816439940542528	0.2522337785500006	0.2526607606987013	0.21346146669704547	0.0697735918285471	5.196072126533346E-4	5.196072126533341E-4	-17824.029286599336	0.0	-198.27754443940793
11386000	-18018.534832979956	-187.10167724844138	-17831.433155731516	2.9495374730073753	2015.480599513294	49.47586109515985	0.6312519404736762	3.0559429983729323	5.582222922627542	5.4696112025482835	5.070851015599934	4.587034808930644	1.8725138527520142	3.3229752285315675	4.4191068499459565	1.333366295377946	2.064136827879879	2.1939686267459644	3.716654092971935	2.540181410258179	0.7398585068819736	1.2935111019518202	0.6123934442841558	0.9443725637881035	0.346994014419595	1.3912253412693114	1.8543384188051135	3.0316572235102184	1.480875930965627	0.9373167728895417	2.042387894072598	3.027431976221801	4.372365227514502	4.389564963279097	4.788110071390863	3.0137971745978396	2.6217056525334694	1.6616826254881132	2.72912276407467	1.3467809823908652	-1.1605737108563416	-1.9283190688939593	2.9	5.924946010098861	0.2944424625883587	0.25417382451662496	0.2548192530805584	0.19656445981445808	0.09657383744210786	5.457810970045963E-4	5.457810970045964E-4	-17831.433155731516	0.0	-185.85447845696456
11388000	-18011.089817672622	-187.12375153579458	-17823.96606613683	2.923293904979298	2015.5068430813221	49.83568430930798	0.35722787160842845	5.936207181021196	6.1866523048609725	7.114500883084272	7.499643223066133	3.9553317181229892	2.438657579097043	4.998882632171904	4.0301361116949055	2.067608866859946	2.764747859387699	1.5369548850724766	1.5657764106179322	2.318865616938276	0.01464371874867293	-0.8674328877778519	-0.4798988152054977	0.6103196355058212	1.331527659636229	1.5061510425016755	2.249078909650812	3.363680265565066	3.466719073551501	7.561825216821108	5.93566270514448	2.8570525865604983	2.6380319010593003	2.7711301929415746	3.234596124183856	1.7122365191915871	3.7604540731865397	2.6180858511909477	0.9177499959266897	1.671547630842304	-1.425648688938662	-4.496401341103018	2.9	6.155902881116826	0.2944424625883587	0.246668942692119	0.25384582172810044	0.205042772991422	0.015276598751852785	5.734885364410211E-4	5.734885364410213E-4	-17823.96606613683	0.0	-186.57016679423285
11390000	-18007.286872328837	-180.67768929294814	-17826.60918303589	2.944774008300123	2015.4853629780014	49.43379509569029	0.30450624996817705	8.344326546148315	7.871163649017307	5.3683656614021755	5.874078966024003	2.673621484847458	2.5502410873945762	3.760794740825602	3.085091578789192	0.721044764641961	3.626948909863395	2.651457208415632	1.3630161263527794	2.1870561038446845	-0.03583705887290412	0.22788926425183895	0.387206369432367	2.1021648556227737	2.3375476926264986	1.9175470602457865	1.9467529507091434	1.3991446643066756	1.8248123530245586	3.580580234319496	3.77870291729522	2.065295015077369	3.0604219531046457	2.5886953304537244	3.8289781188488625	4.053480179590065	2.801025425145357	3.688886952267257	4.347083222412532	2.090153802593633	-1.413744742643592	-3.928804562785605	2.9	6.539080585622256	0.2871911488479079	0.25675873376280567	0.24945170586947907	0.20659841151980743	0.038092346627141345	4.995918152065168E-4	4.995918152065165E-4	-17826.60918303589	0.0	-180.18122332935988
11392000	-18015.02582762182	-185.07597655835045	-17829.94985106347	2.895426418807315	2015.5347105674941	45.12064108366557	0.8304460545300716	7.206558218139942	5.96470345535933	4.581285116840074	4.08520515196995	4.449584037668443	2.5963796828965897	3.2565658583672024	1.6643558512191294	1.6217886848804617	1.3951840528796373	1.3176689430890605	0.6260218124880785	0.433184204704367	0.20876922154148655	1.4919426198427232	0.2677273887187805	-0.0953572715470451	1.0509225014426573	2.213108976059626	0.0982410018812449	0.8194084449810667	3.18292815679065	3.382729212091755	1.8460454163679612	1.0828231407223468	1.8724863258283866	3.745609649183349	4.057757322158949	2.656128583956266	2.7503689134960947	0.9129201153728594	1.7675279223489593	1.4550725442661716	-1.3443808149277765	0.9768832406666506	2.9	9.265770420145218	0.2886333681047254	0.24703549266889344	0.2591327963699104	0.20519834285647087	0.0198130819176953	5.683419871878997E-4	5.683419871878996E-4	-17829.94985106347	0.0	-182.96309617294557
11394000	-17994.724521600903	-172.74559943873498	-17821.97892216217	2.986331312708272	2015.4438056735933	45.47128353786925	0.3979781380007898	6.325101195668539	6.355608958791176	6.134508806919629	4.603888635063842	4.783921047887405	3.8235855928484126	3.095382526361023	2.4682305517370042	1.2529441568488324	1.1318323566786912	2.062013048123701	1.6844948881634192	0.10393021471602215	0.31348152598136103	0.6598363473883562	0.11668878431583007	1.2793834540453366	0.4677488417596184	0.5022756997361374	2.614169434808082	1.942183586342584	2.1876625355935335	1.342521035483133	2.1075886912779334	2.1547205693779903	3.848031503074248	7.027912169357447	5.5513347421479	6.19031523811772	6.3330722685676655	3.9060130737382917	2.9763270695297037	2.079967217198412	-2.160613417244442	-1.6496691922771083	2.9	6.647155511197735	0.2891647711985465	0.2602656059496448	0.24954223438425693	0.20102738846755178	0.0224686019476152	6.470173486528248E-4	6.470173486528242E-4	-17821.97892216217	0.0	-171.69029549660144
11396000	-17998.312824648267	-174.59012840915267	-17823.722696239114	3.0256828399535527	2015.404454146348	47.87982020280328	0.5588069143502687	6.325101195668539	6.355608958791176	6.134508806919629	4.603888635063842	4.783921047887405	3.8235855928484126	3.095382526361023	2.4682305517370042	1.2529441568488324	1.1318323566786912	2.062013048123701	1.6844948881634192	0.10393021471602215	0.31348152598136103	0.6598363473883562	0.11668878431583007	1.2793834540453366	0.4677488417596184	0.5022756997361374	2.614169434808082	1.942183586342584	2.1876625355935335	1.342521035483133	2.1075886912779334	2.1547205693779903	3.848031503074248	7.027912169357447	5.5513347421479	6.19031523811772	6.3330722685676655	3.9060130737382917	2.9763270695297037	2.079967217198412	-2.160613417244442	-1.6496691922771083	2.9	7.532026175897775	0.2891647711985465	0.2530618066465326	0.25192176018487084	0.20585166197005	0.02516551612533878	5.053459767100632E-4	5.053459767100629E-4	-17823.722696239114	0.0	-172.95790287867882
11398000	-18007.615472084253	-174.5224850662094	-17833.092987018044	2.9265961587134623	2015.503540827588	45.071592621853775	0.7075374655196434	7.435436455424803	6.979479806043221	7.1426112646786795	6.536482551095486	6.310625346676154	4.667346366056428	2.6137557534984213	1.9183567360042646	0.8686309046115422	1.1858073289028566	1.3648205620993956	2.306569506161794	-0.1746303857103072	1.2562220002216073	2.533750795676424	2.041338506831388	1.119370551198949	0.9569151921499283	2.323578243358329	2.175950883253209	3.5245308849329735	3.225156058164115	3.242692343802764	2.3236799316351116	2.990263688920214	4.15451813907184	4.224319692939007	3.7979840372945057	2.1111621911297753	4.4474516837974285	3.146496545523117	1.5205493895778277	0.306424852101715	-2.6493290853788354	-3.161752636075819	2.9	7.8365727619873615	0.29623403524771785	0.25110915398214917	0.25192176018487084	0.20073505058526206	0.025193877841803283	5.530749922229719E-4	5.530749922229718E-4	-17833.092987018044	0.0	-172.84753796061847
11400000	-18011.834261493572	-170.29873778744286	-17841.53552370613	2.9207556122217913	2015.5093813740798	44.96317090175598	0.5971745659400659	7.435436455424803	6.979479806043221	7.1426112646786795	6.536482551095486	6.310625346676154	4.667346366056428	2.6137557534984213	1.9183567360042646	0.8686309046115422	1.1858073289028566	1.3648205620993956	2.306569506161794	-0.1746303857103072	1.2562220002216073	2.533750795676424	2.041338506831388	1.119370551198949	0.9569151921499283	2.323578243358329	2.175950883253209	3.5245308849329735	3.225156058164115	3.242692343802764	2.3236799316351116	2.990263688920214	4.15451813907184	4.224319692939007	3.7979840372945057	2.1111621911297753	4.4474516837974285	3.146496545523117	1.5205493895778277	0.306424852101715	-2.6493290853788354	-3.161752636075819	2.9	8.17620604936327	0.2893305798111219	0.24984623930446553	0.2569432947425749	0.2038798861418376	0.10084460938237846	5.649912727097638E-4	5.649912727097641E-4	-17841.53552370613	0.0	-168.56406615449157
11402000	-18018.392259713557	-185.95375079113543	-17832.438508922423	2.926192966198518	2015.503944020103	46.59299204469025	0.4394088857936676	7.48064748449326	5.834486967562242	4.957816311747451	4.547261013154371	5.60949386371145	3.1391290729171746	2.391018766014401	2.2716424036369336	1.8592749790881142	0.61452622776377	0.9784346265045365	1.8121657325216411	0.12503968997993914	3.0457956909374446	3.0095088948152724	2.4418740397525314	0.22620838083068495	-0.6571359884477855	-0.22734369654976172	-0.05098883411033728	2.5815173632278174	0.65700190234068	0.5725333925591177	2.0804343080109904	2.8330443512322527	3.1496029306373163	3.303279395651843	3.5541422691906686	1.6109253950941707	2.37520263441835	2.1221705095095347	2.613353329002588	0.47551637342503794	-2.82429557968158	-2.012064768328129	2.9	8.17620604936327	0.2892604254859775	0.2509892714595162	0.2523234440892005	0.20742685896530572	0.09243268764451333	6.078397146144533E-4	6.078397146144538E-4	-17832.438508922423	0.0	-184.5151957485382
11404000	-18018.810575204683	-187.89978874697817	-17830.910786457705	2.901852279311829	2015.5282847069896	46.91758294094874	0.2971444400713574	7.329174143896056	6.783136299204511	6.7869854953127975	5.188940552590459	2.898511397080301	3.2995009806280895	1.3447971501531308	2.790487847186554	2.6668243837945984	2.116600097570121	0.767674999856841	1.2965894611563202	1.0598059873000163	-0.4030754372548405	3.7272465665542773	1.3498292796092204	0.9020894268115807	-1.1161056235598241	-1.3792160564517475	1.8816931945018438	-0.623793577815702	2.7436798928353294	3.184594102320586	3.767260177009945	3.071773703844631	2.6419082933091396	3.3531886040946564	4.78657151587024	3.840700296596684	2.5586497079698334	3.1082947658529694	1.0926151988448196	1.1106701190164614	-2.315507186184669	-3.3417672815086488	2.9	10.596390393096382	0.2898549436074565	0.25338175163921683	0.25100706311038046	0.20575624164294615	0.049437857367878334	5.79333601580047E-4	5.793336015800473E-4	-17830.910786457705	0.0	-186.51844494968213
11406000	-18010.298465907617	-185.99772786499534	-17824.30073804262	2.8991299349166173	2015.531007051385	45.46499309941693	0.2615482374050038	6.824093698370494	8.515283654708066	8.480627765049206	8.909095136883757	4.247458221601983	3.609426693504436	0.9592471479186622	2.3880472417798857	4.023999935769677	3.606943733169027	0.3280331507709652	1.782192762154742	1.3833850845878697	-0.007735368274158976	2.0874274478949415	1.541012090040672	-0.2132112261342199	1.0775992753365102	-1.3511118551089902	-0.4761259554067817	-0.029071867719946298	-0.7710244198409684	-1.3308307671305317	1.4056804410131094	3.4630241382411713	4.066276255866457	5.373361782480152	5.473175251067784	4.883399768546897	3.7078352586228633	1.1445522822365757	0.16586929864263827	-0.23344235278676	-2.1845494972856483	0.9722128057730592	2.9	8.25474585250452	0.29039705412327277	0.25671708514694064	0.2514593084632475	0.20142655226653908	0.017352699314105942	5.813351162931007E-4	5.813351162931007E-4	-17824.30073804262	0.0	-185.23863445912406
11408000	-18022.176468383415	-188.95067748659696	-17833.225790896817	2.9003540194755266	2015.529782966826	44.601460615950735	0.47771930398500656	7.775097128904753	6.211580383224565	4.9526385830637825	6.062256006759443	4.387104516996963	3.22009046028447	1.6155385033223026	1.9589576261633699	3.601614507077965	1.0956436165482586	0.9794149049830281	1.42018908389205	3.167724392849788	1.7740183118918027	0.2187875321606365	1.8568499966900442	1.6245949779957116	0.37891656608858065	1.9391879078747558	-0.3021270518838775	-1.47319051706217	-1.305126347750065	0.35148764931336607	-0.22419975910819212	2.5498744226378607	2.9457058943520433	1.8284199845940223	2.3705418732796386	2.0165035316553754	1.3134985224735851	1.4071866499324732	-0.24929900201228705	-1.3698766628256291	-3.2233233839037503	-5.691013173426198	2.9	8.614725341095042	0.292524765413387	0.25266978754062924	0.25576361268753967	0.19904183435844403	0.02265718227842284	5.75203381851344E-4	5.752033818513439E-4	-17833.225790896817	0.0	-187.50184762420923
11410000	-17997.864338573665	-184.6500444533083	-17813.214294120356	3.0304050274162453	2015.3997319588852	47.35850257798798	2.0858445360028397	5.321634733676078	4.808793089586412	4.676401532369042	4.140486069451308	3.703380415799452	3.9868076536072827	3.784830372124599	2.67589515299064	1.7349955641847856	1.138257139358931	1.7814329617465319	1.301148869438229	0.944057805207822	1.5992120087174333	0.06806488444161463	-0.2476081483826228	0.6132406777064963	-0.144215947457215	-0.7235430451775247	-0.286412491360452	1.3414569012941084	1.7471900681677752	1.3406210692990408	2.055549119875786	2.3848622850632526	2.281968574366467	3.396556199917722	2.6607265899371857	3.1908214069965357	3.1020489670704734	2.478936048478434	1.0783944507082577	-0.30600820818861624	-1.485786220857392	-1.1267759116362885	2.9	6.146711734750773	0.2832469966186393	0.2545911255687368	0.26153012079593857	0.20063175701668526	0.05419225062943963	5.225618274683602E-4	5.225618274683598E-4	-17813.214294120356	0.0	-181.9153801143004
11412000	-18022.042069261373	-204.40570574746187	-17817.636363513913	3.214895748771437	2015.21524123753	45.251815113873924	0.8799426883798935	4.323357035866328	4.6811408655264115	5.390775388317247	3.7038484709692128	2.5177672852379938	3.5939431989411053	2.0546822934214175	2.407051521848936	1.2267773792159509	2.493653572877527	1.8700759837392378	2.203456424160639	0.9144451923231972	0.3669347170930984	0.2669796264034278	0.5405585049653077	0.32771662129197776	1.0478051206973296	0.9286551020046327	1.3358016352771047	1.350390394267241	1.1470638504105735	1.263013267464257	1.4672222937272892	2.6419268229728448	2.2727806545571405	2.92631652594258	4.47595437745261	4.988800576031423	2.2781586619961205	1.935105129348899	1.406755584983409	0.27203035658096997	0.5259310748096765	-1.1018288367446434	2.9	8.140722897419845	0.2814571991739673	0.2675649363768762	0.2537845405897272	0.19719332385942923	0.02281649201500272	6.243698620649387E-4	6.243698620649389E-4	-17817.636363513913	0.0	-200.2033720601486
11414000	-18011.988434296964	-181.21632269293517	-17830.772111604027	3.1230903253873232	2015.3070466609142	46.16323401489738	0.9779589611384378	4.187617507602451	4.965673921447453	4.414861324281283	3.3944460637736915	3.2119501228099714	2.7795915551360024	2.376544854557489	1.6521491503473387	0.38138970036284287	2.3432235534128694	2.226620501894589	2.3903001292868873	2.6320208928552726	2.0155402954818884	1.848918485395721	0.974848086024652	0.5781489537867849	-0.17369961456824112	0.23618046126076508	1.2016388065550976	0.47097317836524516	1.134204341417161	1.516715867471428	1.50398414812405	3.179188646197128	3.573252592568755	4.020110619590449	4.329623627212543	3.6776209262255257	2.648876372543196	2.4821466186573984	1.30152084037742	-0.3340973855434425	-0.8275016044432153	-2.5405176740492177	2.9	6.757101947171088	0.2839561586452952	0.25782573835077566	0.2560058918387003	0.20221221116522875	0.025801738416801015	5.717028817972793E-4	5.717028817972792E-4	-17830.772111604027	0.0	-178.36181872526151
11416000	-18018.694182218856	-194.69002787749247	-17824.004154341364	2.921355336764862	2015.5087816495366	45.64202560685796	0.5177554320107852	7.720569150934455	7.398000879702446	4.094254234355022	3.4193122672105223	4.182596122035053	2.464371607590482	2.5222637948225484	1.9903192854371106	1.2014864024786842	1.6857468778784217	1.972911688925544	2.2212389403890658	1.082379293638405	0.40937327668831397	2.066934903509175	1.8721295531497262	1.277150404349261	-0.11414602692789794	1.5910100595116794	1.3714562875414813	2.167851463439806	3.641015821655278	3.3620483089740283	1.7268943212037426	4.445864313505437	5.3741864278738385	5.394003993925059	3.5590684624820055	3.2044679920140897	3.303657468775657	2.721855801801099	1.8822331561536885	-1.1037028295698532	-1.874806341708191	-1.8144462255790643	2.9	9.462907984447106	0.29192759912981225	0.2600310995110001	0.24867058686496862	0.19937071449421895	0.07957835047888825	5.447759726917084E-4	5.447759726917078E-4	-17824.004154341364	0.0	-192.9102279397873
11418000	-18026.949231280854	-199.70845465223087	-17827.240776628623	2.9142170494081445	2015.5159199368934	47.83563605676148	0.7417224678104943	7.666836596588619	7.4178875630822825	6.0544141461876215	3.657132970238802	3.4757399792294223	3.2281347510544776	2.5461044646585798	2.1072916404328286	2.4512759749283526	1.0948498198927092	1.691371308315682	3.3806514201219127	4.4050820701481666	0.38485783477171587	0.9646807788631743	-0.013500319616701173	0.574308551337842	1.040433288747722	0.2159091931698017	0.22244734182104453	2.3429725390212597	1.1622400090320182	2.822863415383864	2.918178979764789	2.0466665413413123	4.064855095380761	2.3366313104511427	4.105934064652276	3.275498582641333	3.219811781491339	1.8733998834057404	0.9108984306284417	-0.9944090567416162	-1.3290702442899582	-2.5298130986481837	2.9	5.758489491847092	0.28522824580134826	0.2600310995110001	0.2553699401934326	0.19937071449421895	0.06540364530277104	5.585640826033755E-4	5.58564082603376E-4	-17827.240776628623	0.0	-198.42671560597267
11420000	-18018.309220164625	-195.70977947025153	-17822.599440694372	2.971842066799856	2015.4582949195017	45.8625693029308	0.4559714576826133	7.666836596588619	7.4178875630822825	6.0544141461876215	3.657132970238802	3.4757399792294223	3.2281347510544776	2.5461044646585798	2.1072916404328286	2.4512759749283526	1.0948498198927092	1.691371308315682	3.3806514201219127	4.4050820701481666	0.38485783477171587	0.9646807788631743	-0.013500319616701173	0.574308551337842	1.040433288747722	0.2159091931698017	0.22244734182104453	2.3429725390212597	1.1622400090320182	2.822863415383864	2.918178979764789	2.0466665413413123	4.064855095380761	2.3366313104511427	4.105934064652276	3.275498582641333	3.219811781491339	1.8733998834057404	0.9108984306284417	-0.9944090567416162	-1.3290702442899582	-2.5298130986481837	2.9	7.5019795326174155	0.2870816878505083	0.2556152557179757	0.25671391729381887	0.20058913913769705	0.017958700187324046	5.677117812984765E-4	5.677117812984763E-4	-17822.599440694372	0.0	-194.4566225082507
11422000	-18015.09666814337	-187.55078868118298	-17827.545879462188	3.065329549973715	2015.3648074363277	50.47358979004017	0.6769684896956677	7.676738898024855	6.987218817268026	7.293670044390837	6.709041674883033	4.14446015208547	2.774910369776396	3.040925452683573	2.5494422383669124	2.7979270314627183	2.225726924343491	1.336725520628998	0.7378836215554683	1.7491244938872899	1.6345760232578401	0.061847149123149314	-0.7894567968990975	-0.5042667982801252	0.8046775628317469	0.977426856170464	1.178356182064587	3.106211250880113	4.1854148743503075	4.494569567887332	3.3412480654722767	5.971234730133851	6.0242156797234365	5.392276600550986	5.162459580216924	5.835407118134371	3.1117378919408	1.6186775641039952	1.9364163941029582	-0.25282556815655965	0.0339303738259939	-1.2847959023348947	2.9	7.17140547094308	0.2857272776555207	0.25467336374098976	0.25671391729381887	0.20288544130967065	0.021424889711431087	5.152009723496435E-4	5.152009723496437E-4	-17827.545879462188	0.0	-185.57311121783164
11424000	-18009.796642681362	-189.14697339941614	-17820.649669281946	3.118115909622904	2015.3120210766785	50.31015042999432	0.8941516763311644	6.282626738205597	5.526788089896917	5.52423493087599	4.635787454905139	2.8716621123084556	3.340136332885191	3.8246472011090105	2.733733719570761	2.505991286905311	1.8553144704623836	2.1497627912735373	1.900591532263713	1.7298809873181944	0.43512903143555537	0.26065464781474595	-1.0657631839602628	-0.7353586136139565	0.5515237486373323	1.1392909572396128	0.5009713625054626	0.775754851815736	-0.2757850565995439	0.4190477083873516	0.2090207770738859	2.0055088722946297	2.2474990071154783	1.846897969701533	2.2228831172752495	3.092342357091479	3.5329967098637907	3.1361392316046093	1.6525356488344385	0.36923722278539667	1.2008114818651512	-1.5580627520186943	2.9	8.043132295779602	0.2854336042960188	0.2598573297193167	0.2520166978628362	0.20269236812182828	0.0669530639412814	5.33209181925231E-4	5.332091819252313E-4	-17820.649669281946	0.0	-186.14048312994328
11426000	-18016.163560340283	-195.90393529945308	-17820.25962504083	3.11901863766878	2015.3111183486326	46.829319604269834	1.4935983078031059	6.269843846353583	4.51883758197973	3.8583572384822054	2.9730693590113857	3.5911503700668947	4.639754293526352	4.381543644494705	2.687832372562263	2.47872353931018	2.1002323146256465	2.2329535884194	2.243133573475734	2.6815654144656333	0.7779353567500067	-0.06333115002088606	0.11665772639611793	-0.28364074480317086	0.41664513736084285	1.19692365420203	1.5556341999760572	1.1983563233510295	2.4443167943370114	2.407683951962597	2.147007027631414	2.1360216685250935	3.572773434309294	3.212370471625897	3.1687013319489936	2.4561854747291223	2.4067265487460814	1.5861793612485284	0.1623420882800678	-0.39459331005040565	-0.5127397964642889	-0.6908680739406827	2.9	8.702397687993875	0.28102364448903555	0.2558175617994021	0.2541690563229021	0.20898973738866017	0.02629735155795706	5.235034652601537E-4	5.235034652601535E-4	-17820.25962504083	0.0	-192.29701809224144
11428000	-18017.592442758312	-188.61624084514276	-17828.97620191317	2.9799093621715778	2015.4502276241299	46.3669333175727	1.619175992953992	5.144712755121267	3.872125935491033	2.5805409716622276	3.042741143051931	3.33282938034025	4.025470725837213	2.964942135782388	2.9644072791783107	2.1714142253156488	2.733388474901592	1.9741480388671713	1.1284474828094477	1.44590240420109	1.1265905520945396	0.49861079168486977	0.3297016358967792	-0.15631181339075734	0.7940243263883342	1.1610176449778715	0.9060679072769551	0.8726786009214211	1.6205321522411928	1.4954291138762872	1.7545808014155435	2.4789405371418227	3.204370302637374	4.167612678277155	4.439409243797001	2.254366994626877	1.5691665191347082	1.0846079988460324	0.3713401311429455	0.34423984830772353	-0.13720203806579034	-1.997679446272838	2.9	8.339415229682881	0.2820518912448217	0.2584264369901376	0.2541690563229021	0.2053526154421385	0.0948545591302421	5.462219090449136E-4	5.462219090449138E-4	-17828.97620191317	0.0	-185.7622558843616
11430000	-18003.191914628907	-184.59163608664053	-17818.600278542268	3.073672314914298	2015.3564646713871	48.38392297708564	1.8973005174259614	4.346455802075022	4.615361447584223	3.8903935832131413	3.9362270396006998	4.016583645131398	2.613795920195982	2.5267370581563706	2.8498359966176627	2.6103720268736867	1.9608046305092157	0.9622242783392195	1.66125603420942	0.8926678378125954	0.8429048029406081	0.2644235550127595	0.41514028133548564	0.32691924550583135	0.7378785875162222	0.9575290224128232	0.6260118554976846	1.8810333972658482	3.2165836754340336	2.7624111192621763	3.69828766132688	2.839528767386527	2.704743772429044	2.7412294642481445	3.2080742864567102	4.395751794819619	3.196252846342178	2.8341190530159714	2.0153169449497526	0.866276177250514	-0.9566566304939446	-0.41873641575203147	2.9	8.385604369627336	0.28695357258297804	0.2584264369901376	0.25595438126280945	0.19866560916407483	0.022824479428936194	4.965093048913332E-4	4.965093048913331E-4	-17818.600278542268	0.0	-181.2555186315574
11432000	-18005.00484651429	-181.0789035568347	-17823.925942957456	2.9382002194867822	2015.4919367668147	49.059928946298285	1.4733392751771037	4.720692934406764	4.111327366393919	3.7523235075445958	3.052279214596851	3.8206442646658076	3.2061567913910376	3.624388678288815	2.5416403797523395	3.1164501078455054	2.9064154426960043	1.6093921304948056	1.6751998112054562	2.415544203686361	1.7798903014665872	0.39702313054756777	-0.3429917618940289	-0.817779132676435	0.4799704946936447	1.1000150622828433	0.7501529297686449	0.9856985278634283	1.7027532904314855	0.26159627108424965	1.6016784720147386	2.019311650614339	2.658643601063087	2.6277466797825393	3.751130943587589	3.1072387689878322	3.7190273883766194	3.6084358380846506	1.7748456399391677	1.4509735928566827	-0.909418825844019	-1.7427414435687183	2.9	9.922834510862726	0.28863987663586504	0.25778869520571174	0.25426807720992245	0.1993033509485007	0.0340891476165229	5.186171926977817E-4	5.186171926977817E-4	-17823.925942957456	0.0	-178.29616037988762
11434000	-18008.071901381674	-181.25056663370106	-17826.821334747972	2.9796766072808953	2015.4504603790206	48.49453530118604	2.5954929949096215	4.355278536655419	4.4162471211908025	3.8084294694255414	4.355707924921304	4.24931891038465	3.7643452175143284	2.4499194196052114	2.9884355979006396	1.9298434574359675	1.6969985818962148	1.9077884613572267	1.9714678695886882	1.77919309841322	1.4108409312029986	0.9307292765903994	0.6782292999346147	0.1127760389418148	0.11363536832934018	-0.053744874060675685	0.4259971115575978	0.18471907420768885	0.5370966262951213	0.5550181939849409	1.472871433304967	2.2826411366337362	2.1433034691443953	2.3515115841876884	3.3093196936002394	3.557761460823158	3.9054743126214326	3.1373005206089664	2.357680261911198	1.6028335683536419	0.4068660444800648	-0.6381700471243019	2.9	8.405587949267575	0.28863987663586504	0.251047483302492	0.2606845077550101	0.1996281323066328	0.028013101908852946	5.701012501284513E-4	5.70101250128452E-4	-17826.821334747972	0.0	-178.043850300102
11436000	-18003.84769260497	-190.37076201330143	-17813.476930591667	2.980512676806159	2015.4496243094952	48.62255992752048	1.3170758964602056	6.033294273237232	5.052266494619167	4.327415981954301	4.815261608628523	5.154691992219221	3.6117660335800696	2.6890821760129358	2.957662422386338	3.1231364281956617	1.4124384278006255	1.302922319435313	1.180270339557618	1.1626827024942992	0.49618697236494186	0.6518439079473333	0.5114103425655047	0.3100851054291964	1.9982030376755824	1.1050072792545234	1.1708160958896192	0.76940226227981	1.7181011105354524	1.0254963829380412	2.613879983371141	2.263553113106374	3.069674043581152	3.9037459074228336	2.745325469927668	2.3739544228058866	2.4799581040308616	1.9042684266252266	1.4254868591105696	0.7393107352146517	-0.6007785112732933	-1.6039581275731738	2.9	7.235236569734129	0.2881518102542357	0.25317906021075776	0.2573173956741454	0.20135173386086105	0.013803847079851623	4.7976787340075973E-4	4.797678734007594E-4	-17813.476930591667	0.0	-188.21140994155738
11438000	-18013.99392479175	-196.13254204477872	-17817.86138274697	2.9226344843881544	2015.5075025019132	46.05424949212613	0.5726158263592969	6.684545806788225	5.5748785952482125	4.78661538874773	3.06152210348576	3.579359075527125	2.209426147912472	2.8787489387835667	2.7228482044767532	1.3334399751061987	1.7969929177995292	1.2421980575736116	0.6255289059969142	0.5578460614853691	0.15549185682627875	1.7194037643461784	1.6884981060972557	1.9032115910552074	0.3771287541408112	0.8177575795803624	1.3895048837513584	0.21015620568743695	1.2665198494966448	2.1923313005850376	0.874349077646112	2.5385798995343682	4.40231010180112	5.289341922476025	2.7360075091274974	2.5608220395079786	2.608891052777615	4.421713363431371	3.182003506341322	0.675322193027162	-1.3718716706186105	-1.7426367455875342	2.9	6.884744986890544	0.28148086309716747	0.25703181174689593	0.25346464413800723	0.20802268101792926	0.0408841016476296	5.433089698999572E-4	5.433089698999571E-4	-17817.86138274697	0.0	-194.87352208084343
11440000	-18011.42527153539	-194.66364960988497	-17816.761621925507	3.059284630758755	2015.3708523555426	46.76050134253257	1.1708139406192815	7.260479484390373	5.927567148899155	5.356641162564507	5.8753957886406365	3.195482372465989	3.2879300713108655	1.6543311869593824	1.2693587326701614	1.401924850975954	1.9909708702480806	0.6691252404950709	0.78307449658899	2.3719275989095188	1.0099168774692742	0.8130864312863509	0.7890452580906487	0.4375686315477333	1.4579999867677094	0.5241752653249817	1.0900988622049514	0.4920173413550192	0.6041208132870983	1.5007464470158982	1.7685712243140226	1.2376432334766287	3.5951030526457894	4.07962943484089	3.7581399300238876	3.539082652644465	2.0670244269800198	2.017077054859291	1.6230437216069595	0.3793987993160134	-0.5938578515303026	-0.7555566888550049	2.9	9.76720478894285	0.2873782973478621	0.2590926499858664	0.24959180034126738	0.20393725232500412	0.0499520271765372	5.107728660759963E-4	5.107728660759962E-4	-17816.761621925507	0.0	-191.56170694029538
11442000	-18004.28692105236	-177.6952238225765	-17826.591697229785	2.9224570627995314	2015.5076799235019	45.030660268511404	2.6848769876083027	4.991645684956086	4.332075879478698	3.706854067577556	4.244018367268879	4.072535617344222	3.5417051830118305	2.8094594176703103	2.1088670587580287	1.7431395238872895	1.259998483441131	1.4482297674070084	0.7761327624664438	0.20213426548930946	-0.4700632059850349	-0.2974521436418827	0.5207095157786814	1.545736170526612	0.20824644440164675	0.5111154931901977	0.582121508058567	0.9009490130970832	2.0946133947629715	2.3351291074585565	2.580427196745375	2.1031941209239817	2.802469021356605	2.6862474872607063	2.0185252178883135	1.6853990254026816	1.9022490945545745	0.7914214788546373	0.31284791668234163	-0.7089312463401511	-0.3946803695776473	-0.2620092416102979	2.9	8.33987283801848	0.2991246103410649	0.2551209547371758	0.24749349223926476	0.19826094268249453	0.010539113960224855	5.419574376887749E-4	5.419574376887752E-4	-17826.591697229785	0.0	-174.62441040046815
11444000	-18007.26705323126	-184.21487637662403	-17823.052176854635	2.849370853639352	2015.5807661326621	43.59589892489933	2.1749245308640157	4.2358436538991775	4.556974847780435	4.352404308099809	4.083794694906434	4.183409628962167	4.374143821905646	4.047369046500429	3.142513452119879	2.0209884620539067	1.2657598141735271	1.3448362685861568	1.4359343231961956	1.399656653185853	0.37483176506285304	-0.4360285680819087	-0.038212735964058386	-0.43989847065688426	-0.6334287672964358	-0.3214868201615684	-0.28809339912264476	-0.10918410269148549	0.4418675492053803	1.269471807301833	1.5225632629311365	1.5543453478238045	3.018307031805735	2.45953589652179	0.841420407590045	1.0504327068252204	1.3607207649935422	0.9293236758455043	-0.07433072088018722	-0.5358160987887063	-0.6860181534132836	0.11577144796415784	2.9	7.219198315617671	0.28795856189215896	0.25161591034781716	0.25954156443855514	0.2008839633214687	0.02059920781362123	6.005665109294572E-4	6.005665109294577E-4	-17823.052176854635	0.0	-181.46099134139956
11446000	-18009.188727737248	-190.93730329335847	-17818.25142444389	3.009788946619165	2015.4203480396823	51.82855375079955	3.1923090523533157	3.9837727028780474	3.63972156025938	4.172040078169164	3.8614500090018646	3.246939519207265	3.388305922807928	3.751538570831441	4.115564139113614	2.6254089760000228	3.135782740831668	2.114513277536301	1.711488403129231	2.126248368596748	1.034166536370449	0.84667207026669	0.7303924257089722	0.4605334308678315	1.001653169319995	1.0096699217939153	1.3662032501575396	2.7553007633185045	2.0490465435659573	3.215272001364423	3.750410030726044	3.788779020814563	3.516393984847921	3.517568745164587	3.2208652468224046	2.4578158277045916	1.69816388135044	1.4751886507541294	0.6163587917150861	0.02005164428656686	0.18543262539056515	-0.8510255929708102	2.9	8.971103307564242	0.28795856189215896	0.25292184918692845	0.25336218017328593	0.2057574087476266	0.04310452331517848	5.488618946141111E-4	5.48861894614111E-4	-17818.25142444389	0.0	-187.3041799882314
11448000	-18012.029344187926	-196.35741536726232	-17815.671928820662	3.006547528546644	2015.4235894577548	46.143726861574905	1.0733964234511186	5.103482696640274	4.318429146605412	3.963881827691335	4.139124071682025	3.7863178723176754	2.226582960855504	3.680591741379578	3.1933398946841245	2.1731347914753196	1.5210612771465413	1.0810823688492555	0.9521809323053553	0.6925901018879221	0.8514415862136219	0.6233313304721122	0.3290151079920894	1.210154606753882	1.3133587985051993	1.2120326860827735	1.877387756791634	1.6992452757253815	0.3720426482417032	2.5140049267674027	2.4930964412414385	2.7204242555157605	3.2061906349981775	3.7327790164674153	3.6866027383091087	3.1715616079317965	1.4500300623543194	1.6350301694157183	-0.01784516520538304	-0.26103337009427124	-0.9503491022869687	-0.7855367640038315	2.9	7.994220281375325	0.28783703148114237	0.25292184918692845	0.25787264810944005	0.20136847122248905	0.04310452331517848	5.970590676266246E-4	5.970590676266246E-4	-17815.671928820662	0.0	-193.93067926052424
11450000	-18011.71083440504	-196.72897671704308	-17814.981857687995	2.9892839602682586	2015.4408530260332	46.232975098996015	0.9856117728182151	4.096293876472646	5.074986179122963	4.810633584579713	3.4775190708028223	2.9678165493271065	1.8396766795789876	3.887079823176406	3.638998063807575	1.8527122702033876	1.4313400076532685	1.8605938008235983	1.5511703264947712	1.4606827161298983	1.7510648896243672	1.0916211479876765	-0.27341794380777684	-0.31875206414860774	-0.2674885778455627	0.10370083942078295	1.3450406888252429	1.4150486737779573	-0.053915613553148	0.9189490729601186	1.8365743517958721	2.4667874855907246	3.1037213043211205	3.3285530891992994	3.7794617404844164	3.858587117035052	3.1938331480041016	1.7623298410209833	1.3082115825201535	-0.2762623349247836	-1.7499670633491262	-2.124583001853669	2.9	8.516912576083584	0.28783703148114237	0.2501740965117964	0.25787264810944005	0.2041162238976211	0.06460454066299318	4.995151992653254E-4	4.995151992653256E-4	-17814.981857687995	0.0	-194.40595902442033
11452000	-18013.97640481188	-193.31173963679012	-17820.664665175093	3.0633997095145897	2015.3667372767868	45.97025292797693	0.7538546871179203	1.502289659910423	2.978670183952444	3.035291191620604	3.4883363533505474	2.4468893278666233	3.427334091367585	2.6468958247864864	2.0376241121269487	2.535387036211278	3.227674672391832	1.6151969272852091	1.3612985087202747	1.272467227286777	2.119053120602111	2.8879782868450725	0.4400863012082516	0.46442973515674574	0.9302248107903173	0.6587095161642189	1.4381208296733288	1.9628321795289256	1.3197805063324857	0.8055858120575212	1.4232198006893988	1.6424295778260662	1.3369338844776848	2.9965552659937984	3.5764482314168458	3.4696596364666608	3.281036524278583	2.776802419683669	1.9485848736649647	-0.07149090881667652	-1.3375401170566674	-1.1737333276963533	2.9	7.2186545276286544	0.28936436462515724	0.2501740965117964	0.25944868338554244	0.2010128554775038	0.014798425859792718	5.670674531224533E-4	5.670674531224533E-4	-17820.664665175093	0.0	-191.1484580099876
11454000	-18013.42694528553	-198.4168883463904	-17815.01005693914	3.0153274988909198	2015.4148094874106	50.705936136245285	1.464257520101341	1.9460285366741548	3.2842180806946	3.2047174247502515	3.8025790407453175	3.502019103648522	3.173944395308333	3.246554082751415	3.198772678348312	1.9992133206426919	1.9613683628000889	1.5031956458866547	1.4957590587380287	0.55600625004571	0.38854138842332486	0.22209050539045305	0.12264117366245397	-0.22277561958314496	-0.24212562806680293	-0.27457813263276165	0.6785441151639355	1.0917361823464593	0.8151626153716369	2.712163026587806	1.3571290012808166	2.414853091380185	2.55332206222067	2.5295224795624485	2.8262495069573927	2.221299350544414	1.633425291098066	2.2175017852982264	2.2365104983786672	1.4650485666261335	-0.2812932943581958	-2.2323380485679944	2.9	8.244634909536494	0.2889239837546727	0.25516856578502384	0.25489459498279954	0.2010128554775038	0.011169573944418318	5.23308576828661E-4	5.233085768286611E-4	-17815.01005693914	0.0	-195.7617679688727
11456000	-18010.170145839213	-194.8918081490958	-17815.278337690117	3.0537406586051903	2015.3763963276963	49.60522840377349	1.5936587231239465	4.257926839042549	4.389450819158429	3.738558729435954	3.155598276806189	3.4182353990207153	3.303335438303208	3.735776761174484	2.760850292081783	2.5164986094223365	1.9909615352066585	1.7495258900980366	2.370469811002258	2.9256975688823124	0.7267593196052076	0.6913730474767451	0.7305787257744321	0.44603565482345225	1.7673624700667083	1.9706564346129931	2.067560836647485	1.6667175063953596	0.2742604220712387	0.9528045834636936	1.4432714277813972	2.0655465900628642	3.0278022484106413	3.8321503315164493	3.8918804806190774	3.479232526940847	2.390137828585549	1.4855220364962114	0.6963122915074993	-0.24867188910036347	-1.2860465402914216	-1.0224559294613114	2.9	6.806925209523187	0.29305271377291947	0.24993704874189832	0.25489459498279954	0.2021156425023826	0.01714683302738345	5.482413450323198E-4	5.482413450323199E-4	-17815.278337690117	0.0	-192.191361384816
11458000	-18013.767085835178	-199.94550710430403	-17813.821578730873	2.9891615832010427	2015.4409754031005	47.98179680304413	0.6973872067958138	4.442104142595487	3.919175724418934	3.334557796366103	4.368989896083371	4.306823210573969	4.18495570278319	4.006267437915142	4.193281157813825	3.007438254400642	1.278962624499523	0.9631727981161643	1.1604745882874725	0.9485948739976668	1.906050843153949	2.025584282266405	1.9012256543934316	0.7563184192011322	0.26604503519401296	1.4401601035985447	2.7572393761086866	1.0357314189122426	2.6525608246751853	5.400212791687007	5.804964698293977	5.48113684176086	4.798661429294035	3.395107853249471	3.67748648850362	3.7208326606532793	3.8916862989718592	2.9135800851281393	0.7396624911723517	0.9582151643223336	-2.0334068280769295	-1.8020073523514024	2.9	6.743384887755123	0.29050224099559885	0.25248752151921894	0.2564353417310486	0.20057489575413354	0.05119127317180191	5.374225103380755E-4	5.374225103380751E-4	-17813.821578730873	0.0	-198.36167237891706
11460000	-17995.06481625565	-171.27398193943066	-17823.79083431622	2.9027655148254015	2015.527371471476	46.35438966122615	0.9181508418767392	7.660949053386474	6.946494496742472	5.594968060974218	4.776932104743469	3.4272241973566833	4.173670082036731	3.9010132546458745	2.809397700263481	2.82612245249736	1.2203521149043404	0.26640047331500327	0.6881029514484348	1.4619911180657696	1.35041548640731	0.4702718383131292	0.7689770708319084	1.9015721902682443	1.1316254920118587	0.5255061899896589	0.8702947708323112	0.4414676474068029	1.2846834560451548	1.7565332429316358	0.6820727926846508	1.9054620356725387	1.5758222380885052	2.8063748388682135	2.6996364930826564	1.7908248136074771	2.960270409244441	2.5302609867151142	2.4553163149094432	0.7157056114327208	-1.9345708424497352	-2.6379861266062976	2.9	8.28626052619703	0.2913744527626428	0.25085914179861724	0.25090918650565763	0.20685721893308226	0.05024043182526066	5.619210474867928E-4	5.619210474867933E-4	-17823.79083431622	0.0	-169.21434464970844
11462000	-17996.947876843362	-180.0935806341895	-17816.85429620917	2.8780590551235723	2015.5520779311778	47.44084901085432	0.5578514134451998	2.0165867924760907	2.562738705904856	3.2866141408469534	4.140954211521354	6.355274866310289	4.706834589188009	4.727853156213899	3.2253750925817566	3.6648649739182835	0.8275467726871055	1.1282386125732415	-0.4544992459626358	0.15395946420788942	2.744194511740429	2.1939839250572133	1.1892647227382431	-0.8049034396121058	0.5203095461045456	-0.3661777130239269	1.5748305169550503	1.5435975001149251	1.728095560951333	2.5338067815528493	3.662551897942702	2.546162701957073	3.506485544075285	3.3616637976021844	3.957286449577878	2.4047806257529047	1.2521071750254111	2.0307351772487605	1.8807955863739518	0.37689612258587923	-2.8710337752545514	-2.1899748296093935	2.9	7.190005366895081	0.28488440992065606	0.2609218973623641	0.25090918650565763	0.20328450621132216	0.01749138678594881	5.776581773597214E-4	5.776581773597217E-4	-17816.85429620917	0.0	-178.8201519976064
11464000	-17995.4926354564	-181.2656754572525	-17814.22695999915	3.014369077774517	2015.415767908527	47.73209383120974	0.5252385458415721	6.261658453530049	5.612274535992799	5.973707689706169	3.6262319979619666	3.298420169754093	3.0652558044668456	2.9285582974517963	2.531630704400356	2.5471891410345644	0.8136887345256704	1.6532804487389388	0.5233518716213855	0.7267144871658244	0.7797052134068752	1.262874139174945	-0.15838745242713853	0.9959169390300148	-0.0796887416003279	-0.7719498762057564	1.1636970184544344	1.0259525703038208	3.191248541643418	4.265452446462311	3.929812925792629	3.4722493963288676	4.371893693547585	4.589637133284607	5.651446754034073	4.1492862764235205	3.540450204441882	3.7270639946062745	4.0033880880958845	0.819865356946295	-2.268827220786719	-3.106381542531875	2.9	7.4609601895041004	0.2848024184844682	0.26371885463196904	0.2518101547475244	0.19966857213603836	0.04562997588032822	6.052285666564767E-4	6.052285666564764E-4	-17814.22695999915	0.0	-179.63401241369652
11466000	-18007.56420175279	-185.32023066781815	-17822.243971084972	2.981611963062902	2015.4485250232385	50.03909424384473	0.8365630635617004	3.705803573939257	5.525998632475665	6.3047441328909395	4.238849501167613	5.52185261748512	3.3652150761701374	3.5972189078555417	3.1519683822651063	2.1309885341980217	1.1250860818419306	0.8920962345031461	1.198061999380085	2.6994587850354828	2.4528722722540173	0.9119556803046128	0.10444402165985667	0.015166564697238816	0.9742276663668801	-0.08412066682631922	2.0637722432204146	2.587339495671666	2.284197758774569	2.7701935982728534	2.9175870109461046	4.050574254250073	6.054558674328721	5.815276818262243	4.921028889032401	3.378754260444151	2.6073681972082454	2.32709295589608	1.8469195528508862	-0.4128608269876303	-2.3578693060770584	-1.6581286979470957	2.9	8.275578035564054	0.29954904660939846	0.2532674613704179	0.24751491988414528	0.19966857213603836	0.0182666139563817	5.418596077177842E-4	5.418596077177839E-4	-17822.243971084972	0.0	-183.3273124427285
11468000	-18011.645196372618	-191.58497417336739	-17820.06022219925	3.10028305189739	2015.3298539344041	49.562078583554	0.6144101759271313	7.449692313556514	7.208652472678506	6.24906275425195	4.399151333934428	2.8783077906204175	3.078760216005885	2.328837574815898	2.202387212388106	2.1653378492224693	2.3728249538539132	1.7698066841740236	1.1436325114673902	1.4866036517154257	2.175497316380128	0.37423974963745216	-0.4325264274745609	-0.25803288527989615	0.40090568370518664	0.6719512599551565	1.9739215052023131	2.224605040250146	2.965612961202288	3.022873804761942	4.442528811214503	3.5798812595484764	5.198318025094305	5.72440604738229	6.607906298566496	6.137541041551312	3.045393826588353	2.4953124989178694	1.9735061385947124	0.530683303772531	-0.6765440850667733	-1.7328677205727128	2.9	8.152580713752684	0.2929335357047402	0.2570064526064153	0.2505018805732165	0.19955813111562798	0.02471026610701915	5.578890635624862E-4	5.578890635624864E-4	-17820.06022219925	0.0	-189.14999605906686
11470000	-18015.931032720146	-201.4148342857926	-17814.516198434354	3.1094936675409226	2015.3206433187606	50.976930907319655	0.6640605764230725	4.706115805833064	2.3655409109841434	3.7335857590887094	5.01152501582561	4.506663180031381	2.8871943689668735	2.5807684165283296	2.7413384254410347	3.5513575673739144	2.3116399204777798	2.202817369080508	0.38678165939450193	1.4885620765925347	1.3929061922364896	0.9431418319227414	1.0791874418909413	-0.5643386635743641	1.3501817966952419	2.0767639877894446	3.5931140867731077	5.30262522214041	5.621963461296468	7.510520227407156	7.954363991559543	8.118319227483415	7.635270082784617	6.135071246309772	4.198067384892263	2.229221762767252	3.1650761301533277	1.5725518931470335	1.0695709546904846	2.521933250833823	0.25242175476316364	-0.8411793250603654	2.9	6.620200864836683	0.2910438351261297	0.26069709958363724	0.25012663189933	0.19813243339090308	0.002903059482138059	5.502853637107507E-4	5.502853637107503E-4	-17814.516198434354	0.0	-199.22314183049008
11472000	-18031.00243793256	-203.4065266214435	-17827.595911311117	3.047395244841198	2015.3827417414602	50.71777945515392	0.6870623970028661	4.684400896712916	4.759695619491204	4.053647800785005	4.22987645290781	5.234455686138084	3.800051195913611	2.667340218261851	3.6407798289650213	3.840470737475397	2.671925753828787	2.5963119914900403	1.1448688387551742	2.808663395436348	3.1112312288937725	0.892919378204962	0.9561986752376966	-0.4608611326693228	0.6781206698673952	1.571073747857253	1.6040335300654158	1.4968716326719984	3.5477838914881588	1.9221602829154543	4.222511403589593	5.0652453225995195	4.751554428445314	5.702121129910499	3.809545578005628	3.381958826072445	2.953239284365712	2.18294870836536	1.604258311440572	3.212733119126444	1.400793866403201	-1.2640035832365868	2.9	9.256782473737676	0.28788429084320377	0.2572047578592482	0.25012663189933	0.20478431939821803	0.03590654564057622	4.620062126677481E-4	4.6200621266774826E-4	-17827.595911311117	0.0	-201.13461485950884
11474000	-18018.862397641326	-204.13654045497302	-17814.725857186353	2.9801328775929505	2015.4500041087085	50.3648244455942	0.5383514764040989	6.864370193953677	6.334274195635102	5.906613654243456	2.9833042279979427	2.101314893051137	3.5811261516103605	4.879541981243486	4.469523893444861	3.6528720271457247	3.09272128281804	1.5308116439486628	0.6489653865297393	0.4317471149130324	1.1053545157476	-0.1661891478261986	0.455352945515064	1.6939018367309207	-1.0007735500677155	0.4110678952168365	0.4441195339806889	0.5677549365430268	0.9448246941530601	1.5422903327565658	1.243694947967752	1.572057355560592	2.958285310872668	2.463809561696754	2.808853748769577	2.9119914728965037	4.245512867189171	5.355709232926703	3.2405578811674625	1.572792841409986	-0.8391993652808256	-1.8363633450465484	2.9	8.394666538356462	0.28576778738745684	0.2562090629171962	0.25012663189933	0.20789651779601687	0.008928643615415328	5.029189320110472E-4	5.029189320110473E-4	-17814.725857186353	0.0	-202.62604667010075
11476000	-18014.96561608362	-196.68364822229864	-17818.281967861323	2.934119513009859	2015.4960174732917	46.803261110070764	0.49279110917108954	5.643746350901997	5.688104216412334	5.028904512823712	2.560511789673714	3.0850655785041114	3.2772617528536765	3.6780482100365646	5.8024394645880975	3.1059032491424077	2.6549157390543527	1.165616711641707	0.415751583306863	0.3066974639579548	0.34439636395536977	1.1069862579843281	0.3943791747366396	1.6698514710579557	-1.007032371299419	-1.1458957096293372	0.3847044212290923	0.4035120303732015	0.5729807284605388	0.7547682710109997	1.953144830520848	2.308399390968201	1.9942547983131405	2.8038862577336543	2.4887989586968864	1.8496723999943168	1.3190523025280028	2.3161898385392776	0.7064021505395143	-0.256249840103208	-2.0534295133652893	-4.21701815446821	2.9	8.022976758706271	0.29306716569593905	0.2573823964112651	0.250149280066956	0.19940115782583975	0.041005078884334065	6.034113493067989E-4	6.034113493067993E-4	-17818.281967861323	0.0	-195.26085560200983
11478000	-18020.28774079514	-192.00705094029593	-17828.28068985484	2.9883932077716704	2015.4417437785298	52.18212973207554	1.9456746741082203	4.076271842627465	4.937819707925492	5.398865260083011	4.957885453912253	4.3647355518868505	3.91480778637028	3.805053657489161	2.803038016297464	2.7921198755599828	2.2121743362120885	1.6949026701259708	1.2438828296613014	1.380617782718897	0.42653328154352266	0.5795666894896541	2.0410896570799264	2.110372235540389	0.42420704723322317	0.24366050154424676	0.7361182615272527	0.8491101198504333	0.7265085262662447	1.1919777803723706	2.370189889359106	1.8796731303512193	2.9624082279023187	3.074222245249141	2.2170036251457104	1.6503405237051116	1.9636913826257976	2.0045508336589304	0.8400772962113017	-0.13933758822733378	-1.2383552649776215	-2.6738950793010137	2.9	8.930664656745432	0.29134703845939947	0.24533284166263625	0.259695736808444	0.20362438306952024	0.03622168679889021	5.071082383896885E-4	5.071082383896885E-4	-17828.28068985484	0.0	-189.03071742019944
11480000	-18006.71614800195	-189.52771756105685	-17817.188430440892	2.961783229335889	2015.4683537569656	51.179727110584736	1.0625215295444839	3.1920591494865804	2.9363441193014355	3.531795780766533	3.6741684098445186	3.8643205124716955	4.649408182241341	3.7978151790760166	3.3068956664719904	2.64328774830873	2.4202213594461943	1.5204961421958456	1.8569647773320614	1.9387455577524628	0.509078864702782	1.278614008120738	1.1125040615499844	2.2159404067787567	0.9959499116765023	0.44369323300299834	-0.10251599687174737	1.3947776632620847	0.7205851323142347	1.118625699331431	1.785939762178255	2.8995735638084428	3.8472949812374093	4.409825454981753	3.4710227357286008	2.037418499313031	1.7872458610623887	1.7670438972698501	0.7164518026195263	-0.3029632465400154	-2.230216183096127	-3.06804954123551	2.9	5.790450259829375	0.2893145831132637	0.252472263576069	0.25624237293263413	0.2019707803780332	0.03692444568656281	5.12455476336356E-4	5.124554763363562E-4	-17817.188430440892	0.0	-187.93236845374457
11482000	-18029.5397603104	-205.71994993547295	-17823.819810374927	3.0389780278509457	2015.3911589584504	54.017687072049824	1.4285065380706656	3.1260767125918387	2.8743279193959714	3.6120401879769575	4.640127240835861	4.55793248208321	3.815216846744066	3.917020583644703	3.3158707849158646	2.9710700635514664	2.3782438112898863	1.571760895125975	3.068778704852031	2.451840083021305	2.2056563614316067	2.10185277116239	1.8930788204947206	0.9397919536961505	0.44388706846737913	0.6963257219934221	0.7352497557913884	0.7373098934772584	0.6338117794586979	1.2737237661915386	0.8115864282586689	3.4662529741723285	3.397528989079061	2.6482720372192103	1.4125556859477715	2.3284904222221887	2.8683317315639165	2.6822780271919253	1.5133806227688145	1.5215940340394796	0.1239072862981726	-1.1717357396699946	2.9	6.353262129717223	0.2870483342562424	0.2612220336375663	0.2545059793778551	0.19722365272833625	0.009441779241128028	4.761824286332762E-4	4.761824286332761E-4	-17823.819810374927	0.0	-203.46290878105972
11484000	-18028.912488576152	-199.4332875874862	-17829.479200988666	2.9595433363782493	2015.4705936499233	51.388383884507775	1.2878937392901342	2.762161823732665	3.1285653746186832	2.968445504580969	3.7178817590833604	3.381457177837852	4.107003734253303	4.04549878403279	3.790952131190619	3.45366421928846	2.4330307472689405	1.5828543983453844	1.8684164620294146	1.9121133667395864	1.3496494806244344	1.8763060413539028	2.1372954762549923	1.8715502964804835	0.48523734212287595	-0.05290782460456542	0.21352945620934033	1.218326366989125	1.479488817124138	1.8850174040005079	2.7739749256682593	2.55356750553555	2.760544065148694	2.3604864516357416	2.4288428735296574	3.1671355220491115	1.878790075431811	1.9055057545371676	0.7992303328964836	0.4071218590952789	0.08550646963467701	-0.585508344628721	2.9	9.412844848820432	0.2870483342562424	0.2570470226555575	0.25868099035986386	0.19722365272833625	0.039563900897787635	4.7883789095694057E-4	4.7883789095694073E-4	-17829.479200988666	0.0	-196.88733092474658
11486000	-18009.28713084845	-191.6738074873849	-17817.613323361064	2.94179526455587	2015.4883417217457	50.80110731558365	2.2599377590813616	2.464676641228599	3.5916419700385847	5.048456926483779	3.6737402614190806	3.5900223243090696	4.023319738538467	3.8201041282424524	3.086070971807712	2.508900536494351	2.154454229815473	1.4991980241975766	1.9304775160828398	1.2493028196869762	1.080558319925847	1.0760176274697764	1.4412961462784244	1.1895014567230517	0.11806396009136771	0.366348300604939	-0.16078928126800063	0.9407310731905035	0.9093857707569117	0.6672061972954336	1.242805680866196	1.4941720184926761	1.3873158873508629	1.6311468706932932	1.358935350737504	2.5504941793580764	1.7261871840644387	0.32345819930840053	-0.08651851754058731	-0.40173069398639316	-1.7997176988407604	-2.871321230660425	2.9	6.990712431557468	0.2870483342562424	0.2482549008734216	0.25892165951771257	0.2057751053526235	0.06859041847109601	4.5852766294324026E-4	4.585276629432409E-4	-17817.613323361064	0.0	-189.06992126835652
11488000	-18012.063891490485	-189.22651469441655	-17822.83737679607	3.0261817270395843	2015.403955259262	49.27709902884796	1.0206973249229818	6.619274427701569	6.5090605303558	5.3035461065789145	4.47753294543922	3.7889083929761744	2.6153376752964737	2.9292143698990696	3.659194572015755	2.763659245953543	2.718024074144595	1.2417122384643826	1.4370122088542778	1.689000625381731	0.22201664566098767	0.06819330484742792	2.544648226193665	0.25406399834055643	1.1278676293658239	0.6176038805606109	0.5742327376680629	-0.3197894312865793	0.8314677830084531	0.2642301572016017	1.9732572709534568	2.181775610764527	2.5193278247895687	2.359552735798645	2.676681919722575	2.633254890338384	2.723370131965629	1.1855344056287656	0.4236714852091675	-0.25545120276046873	-0.8130557642688068	-1.9479493816655364	2.9	7.353135321293985	0.2874018846242657	0.24866233747523814	0.25627247140290327	0.2076633064975929	0.012502121856901928	5.465348285812056E-4	5.465348285812053E-4	-17822.83737679607	0.0	-187.02652750542987
11490000	-18022.38058703027	-190.11249657062493	-17832.268090459645	2.8965709870110774	2015.5335659992904	47.48243940719893	0.85148216614618	1.8476569209678249	3.874174144997529	4.6027678911425145	4.711428070602855	3.984113456856953	4.295761871471735	1.7717018486667033	1.7463893464830496	2.443404009913286	2.4418673519243637	2.5206712475239392	1.6644580713308716	1.9028056321288025	0.3155734481255137	1.2748557216449645	1.464624152772397	0.39431858007000864	-0.5991890866557353	0.23649639267506944	-0.646357413588304	-0.7934503088532472	-0.22598179978878707	0.6395006724961302	1.1013207040261024	1.149403340477617	2.863267622552953	2.8383023459936143	4.067158312035364	3.2157629261420904	1.3267703085146105	0.9167890167253863	-0.19527171263364157	-1.5464949068292169	-0.7169122751139796	-1.0135933334820626	2.9	9.084593343444071	0.2897748784641548	0.24866233747523814	0.24834288636260834	0.21321989769799876	0.09754679207570675	5.575423546992665E-4	5.575423546992671E-4	-17832.268090459645	0.0	-187.88873444300143
11492000	-18017.54770964343	-192.76097133269306	-17824.786738310737	2.9226645139298086	2015.5074724723718	47.82906649674764	0.7033012644303708	5.097230206771418	5.763293499790493	5.782904581855787	4.826776999381603	4.678788456557973	2.371412569910177	1.4649785991542639	2.5841447917739893	2.741489195690722	2.472183482697101	1.7111843930035708	1.086830369966426	1.4082670156646204	2.5088355143721572	1.252033623177585	1.8423060824164983	0.5133890142764475	0.3757923532339977	0.2801149013808371	1.0129555269979869	1.8470971704972579	3.4329222292803117	2.2136955972090755	2.0699279532607204	2.333050553518296	2.8806084008944515	1.6680428353564871	3.166514854159284	1.9008323199593804	2.5286959687565416	0.86836057541824	-0.7513187332494888	-0.8690687850884516	-1.7670138781766442	-4.539123224711705	2.9	10.515307235210152	0.2897748784641548	0.2497849058091431	0.25627084163069497	0.20416937409600722	0.023003019385259355	5.783122517810777E-4	5.783122517810771E-4	-17824.786738310737	0.0	-190.5844212453832
11494000	-18008.354617586796	-185.05257118786287	-17823.302046398934	2.9488483769023683	2015.4812886093991	43.89542233146508	0.33737462052829026	4.925723483246622	5.677724130409856	6.231272870598676	3.9580613342447037	3.884959762522858	4.634686704754053	2.1834308015602195	2.0427349844772853	2.21634380053909	1.9814293207591924	2.6388232757516112	0.12688916059971017	1.1746837759715252	0.6144817713993218	1.4817938082301327	0.023729299653175998	1.122624587552243	2.105128555533065	0.17029295533322453	0.9966166629476767	-0.44691732327495604	2.8851652507751147	2.947730257433016	3.480176426937321	3.199617183873343	6.1589518215212	7.23431244111209	4.133576037418188	2.4197334250504245	1.6770881211018143	0.12313123875289092	-1.6955368461453786	-1.8677335535375839	-2.1258371493423107	-1.2443742282216232	2.9	8.49281356184264	0.2825005881935279	0.26192833166692053	0.25111854609168777	0.20445253404786382	0.030694159290168412	5.420173704489805E-4	5.420173704489804E-4	-17823.302046398934	0.0	-183.9305728216217
11496000	-18010.29860108737	-189.54912239166987	-17820.7494786957	2.8179668590088696	2015.6121701272925	40.82987548354469	0.37370469564296654	5.583830168344758	5.893765363009126	5.896051398478109	4.598295639199698	2.061260945487276	2.521554851864153	2.0205789294768763	1.6890667579014196	1.9094631782463318	1.7430398874891246	1.0194492737478962	-0.13094184687654195	2.8835041326089894	3.4430317956510668	0.8848900085219076	0.7260546729377662	-1.0286559400846962	-0.6797942639434125	2.241522321173338	1.3911584120641078	2.4410535349087823	0.08017961632930062	2.446756715217256	3.095751932407041	3.1623909787151314	3.4707116933930937	6.475464667991101	6.051674162002996	3.0437879065141704	0.950766944463391	-0.7690518646781312	-1.3000090597263976	-2.5529279054616802	-4.094187739131982	-3.8016274268249015	2.9	7.1867239550755295	0.2885162111070214	0.2587104570040366	0.25334505012544173	0.19942828176350033	0.012665782011776951	6.493390316768759E-4	6.49339031676876E-4	-17820.7494786957	0.0	-188.41502171837374
11498000	-18024.8684509369	-189.34823222839907	-17835.5202187085	2.9318012028623497	2015.4983357834392	43.68851101796712	0.22626206288553422	2.840569151857019	8.977525211329976	6.518545193621823	5.434774448659526	2.970002901403958	1.6294688326387377	3.274365429132101	3.888225869040671	2.322676698271674	2.070164895999995	1.2024004424454589	-0.31139252625044933	1.205323994855152	1.6745637045072095	-0.1652273557978165	0.818790032594234	0.06042863334881804	3.0625216736358163	0.9925978794552093	3.44508292406755	4.817935950993785	2.53137326746491	4.52561788156217	4.0271903903344235	7.182492332392458	5.9769413578354555	6.451231178775384	3.4566906961312784	3.700476652553401	0.7083173932203115	-0.08076812441462096	-0.8071676545416818	-1.3143202190789895	-1.7934870707265589	-2.3823192641327537	2.9	6.305285779274571	0.2870991266258024	0.2566205816167888	0.25270032370859646	0.20357996804881245	0.04618860498576622	5.677198077424797E-4	5.677198077424794E-4	-17835.5202187085	0.0	-189.08506707191248
11500000	-18007.408076789223	-195.9342986919168	-17811.473778097305	2.8541543370831888	2015.5759826492183	44.83151315127777	0.45513385601224415	4.967624156268146	4.301594751541001	4.758090025599181	3.0879229865898066	2.0610937723640728	3.553263464649223	5.3055705800338195	2.601690586390238	1.037813156258821	2.8238213374759504	1.8632555738606271	-0.19310139663177556	0.5632364362518013	0.8225283221083662	0.7663837567269661	0.14133133069367698	3.147997919594882	4.520978896390681	6.149502722837111	8.142666492679577	7.320273146971348	5.852729459240596	5.828601201128086	5.334197504835729	3.421326499984884	3.361437187963621	1.886790038375294	2.153477747060845	2.5212049094572464	2.670638597910883	1.0934328316633646	-0.1336487255832088	-1.444842603121351	-2.2360223432400677	-4.425260493925407	2.9	7.155421909024438	0.2870991266258024	0.2566205816167888	0.25270032370859646	0.20357996804881245	0.07393208717210413	5.454511522441551E-4	5.454511522441553E-4	-17811.473778097305	0.0	-194.72654478977756
11502000	-18003.439191014146	-179.67182916360733	-17823.76736185054	2.8535577754831998	2015.5765792108182	44.87258591226357	0.779937551370962	-0.3558084968350058	2.1848582343796075	3.8029653325262207	3.5008548531275676	3.286232238880008	3.665669508551718	4.991249137777826	2.9479598013860953	1.6719028335899613	1.691196327561315	2.6831808391111354	1.4288332047405237	0.28198390427763614	0.36592067212045987	-0.1951834958240505	1.5050682370518265	0.5661682571820734	0.3250220391824684	1.6539306804731013	1.3095207046695727	0.8398708533012919	1.4362983844425208	2.36029105157233	4.399038237338967	4.46401052487197	4.854196900492434	4.666981616188938	3.823352716887881	3.0436379826327675	1.8891132452344102	0.8988946976788385	-0.8383603958785645	-2.3385039129403276	-3.720956893433971	-2.912630713823963	2.9	7.219744830882999	0.28258512109951456	0.2624635855101909	0.2533216405917998	0.2016296527984949	0.06179521761375145	5.755143865853218E-4	5.755143865853221E-4	-17823.76736185054	0.0	-177.90645969529848
11504000	-18016.715578237716	-192.5217982183382	-17824.193780019377	2.8627921640910814	2015.5673448222103	45.25087376481528	0.6676422273833885	1.4933426244339727	2.329119281800266	3.6893354878533486	2.7832835588393032	3.087118126267767	3.8885430354853767	4.320433235443794	2.8820652858157723	3.580458704379289	0.7196995949780485	1.148373602989829	1.6547582148871913	0.6127999839093656	2.2263698841897086	1.0249765225636673	1.0345722379878235	0.7506515136275964	0.44133980187993627	-0.5073279111770338	1.5976754449255741	-0.14084348736382435	0.7810297328036585	0.5568781229756079	1.3410671615639993	0.9465389628451701	2.5335078029830713	2.9672259028808092	3.7773250843526176	2.521939378175991	3.6588321884864903	0.6292604602221944	-0.10012155446718296	-2.1968745354028325	-1.8320560945033393	-2.145357597212282	2.9	8.163819536196554	0.28218804552150495	0.2595028060182674	0.2564975817590262	0.20181156670120154	0.05298929828968144	6.357188434595965E-4	6.357188434595967E-4	-17824.193780019377	0.0	-190.69358050900334
11506000	-18015.270533398278	-186.74635635106227	-17828.524177047217	2.880437794995497	2015.549699191306	47.20531428060282	1.0115907850953043	2.8176428517096075	3.3417828431817904	4.390263302428483	4.049624032953298	3.4920238719225374	3.851196497013174	3.24704133331103	3.96964707351332	2.4230953494870264	0.9147073581637781	1.6952474160202242	1.2728376750696655	0.6282969932252245	1.103577528396191	2.3699606326576648	1.1720257531684672	2.4294284590282755	1.4446516501430002	1.5033916262532112	1.7319961056583786	2.4566241829358826	0.6707375011234503	1.0830232641923996	1.485474864288812	0.9618777929880675	2.91862165896501	2.3511076586557014	3.336502156858295	2.0076760244708742	2.291452202695065	0.8228112674763355	-0.5990007397184973	-1.5132613010905165	-2.2809586658081296	-2.3711992683167695	2.9	8.069140679996046	0.28218804552150495	0.2595028060182674	0.2551596004683039	0.2031495479919239	0.028876050147348686	5.763901585255301E-4	5.763901585255304E-4	-17828.524177047217	0.0	-184.66468863536625
11508000	-18015.252148050393	-190.31345650541223	-17824.93869154498	2.8791668740414513	2015.55097011226	46.943651697476135	0.9278086329073275	4.127869210871689	5.277534123676131	4.5854977887416855	3.089883190322759	3.236339654562987	2.7678175081335152	2.6026834514532875	2.53321676804378	1.9787814194489426	2.7209681541627115	2.9910526884989497	2.164488766034879	0.5845899747452563	0.1284473833405746	1.3859760665332512	0.03617952081912082	0.5712812196689445	0.4843679866478528	0.09591130077160792	-0.9309119767046237	0.4031716011467358	1.4842614897767983	0.49360949523787	0.7443284213911247	2.680222855194316	2.192983758671334	1.484062795478248	2.3984922012144367	1.4956297166138715	1.2598478469087768	0.8798889043875199	0.18323112975088884	-0.6310503874620755	-2.5404306577310214	-1.3158019543472204	2.9	10.680068626002198	0.28473275957426825	0.25654293601197387	0.2532858970684577	0.2054384073453003	0.008633496725707603	5.253364179301543E-4	5.253364179301544E-4	-17824.93869154498	0.0	-187.90303621262387
11510000	-18023.74354537533	-196.75562210020487	-17826.987923275126	2.823645580944039	2015.6064914053575	45.69531903544117	0.5965875193784701	6.409874852705506	2.9677492736697015	3.4168427703966304	4.964287816513426	3.9339386190649384	4.491922677714358	2.4840707264741293	2.111795174107571	2.045661666479085	1.337938235628918	1.7766624249414842	1.542369965384462	1.104555412648189	0.30972791995945737	1.8610600102287274	-0.6206424704261253	0.47179438697851533	1.8989897070360247	1.36400504159353	2.3587251002722756	3.1066627223089345	3.0920317767788683	2.2374221523461544	0.9446474527560651	1.9721847046242067	3.3710011726813267	3.5913474047671183	2.212828648768474	3.766585504701702	1.8063081021173968	1.9940879912879423	0.1772118887751671	-1.2934365656749405	-2.195392922296478	-2.436766046731151	2.9	8.242587320048871	0.2820629494992992	0.2565725930628954	0.25644412358999413	0.2049203338478114	0.04192800162394103	6.308171318219808E-4	6.308171318219809E-4	-17826.987923275126	0.0	-194.95553024102782
11512000	-18002.39187319283	-181.6080137894495	-17820.783859403382	2.8260003812580936	2015.6041366050433	43.511919552624676	1.97134628894015	2.1615112634985048	2.3257863418271643	3.1802599199204056	3.760860827296829	3.5519076303584636	3.076145934886004	3.2578862598220057	1.9741037220979534	1.940933405652888	1.4195358918819245	1.64761058390104	1.3785431106998827	0.574093985521954	2.5366262526074608	1.6589218892849678	1.4831826913819697	1.1226494205441853	1.1840942295848302	1.5161732949032691	2.054374655132123	2.3150546348270873	2.1968901969108376	2.371768382852443	2.5800314369793718	2.955041184494962	2.001000892663087	2.0459825782827163	2.076969655075126	2.611524244481463	1.1209107425571205	-0.0896389427124201	-0.5104143522090486	-0.8819422640279577	-1.8727651411453774	-1.8229887424807152	2.9	8.242587320048871	0.28466515220181343	0.2565725930628954	0.2538419208874799	0.2049203338478114	0.05329678131825742	6.01918348624551E-4	6.019183486245509E-4	-17820.783859403382	0.0	-178.59922808468062
11514000	-18010.00486409101	-188.35606583200945	-17821.648798259	2.8874779873338845	2015.5426589989677	44.47100495524156	1.2697001578777234	2.4118694681518074	2.511705873116687	3.9356308590464755	3.518306744682812	3.227435501447555	2.872174642528954	3.092768355530778	1.724569693117244	2.222070303703866	1.532609506011643	1.7053664341595776	0.8235101424693705	0.17981830383280192	1.2102361929458807	1.1118496369336888	1.6401086928531958	0.473377882150374	-0.1765614225999318	-0.42640065649952696	-0.49561299725350727	-0.2909509326569282	0.47888986377206966	-0.6466717508363893	-0.10734107518537628	0.060262757579609305	1.038891229882479	0.982506766452216	1.7258242089752656	2.437318068595351	1.4483090077711192	0.18872740210054495	0.0493810479833221	-0.9553478550685918	-1.6456043612131763	-2.6259018349623044	2.9	11.029259929480137	0.2828447301762339	0.2569409846920263	0.2533169091009696	0.20689737603077035	0.06469735957972497	6.033216479527242E-4	6.033216479527242E-4	-17821.648798259	0.0	-185.366830122083
11516000	-17994.52831806436	-178.93485541912335	-17815.593462645236	2.8510235347750164	2015.5791134515264	44.30777608062287	1.5348628506850472	2.842262452638061	3.92393669156219	3.8880429548527276	4.941977140670715	3.547336634705729	3.40255682369674	2.0258793722487143	2.0503132825654617	2.3719361894218656	1.1159480390710783	0.5564343411907432	0.6423677686855158	1.4821757208283661	0.5478556262439929	1.2134601251674297	0.6245618045116226	-0.16121122947897654	1.1344817659921707	1.9608214596006008	1.3574375461778088	1.3381551088941757	1.7488652784710217	1.3717356791211472	2.635929676169816	3.115544532223444	3.0551778658288904	3.010975429100382	2.802627686504275	1.5138052208854518	1.3767078372889348	0.7754358641722405	-0.06805678800899373	-0.8359949934264016	-2.0907743907299214	-2.3337371655419656	2.9	7.315029570423125	0.28997425229008716	0.2554256692128171	0.2533169091009696	0.20128316939612634	0.019928770177737157	5.982255326136262E-4	5.982255326136262E-4	-17815.593462645236	0.0	-176.52305505138398
11518000	-18013.581176140095	-190.6978015042056	-17822.88337463589	2.9141519415780595	2015.5159850447235	45.6603334763954	1.122941590934817	4.960890253975283	6.045293888733739	6.14632218347343	5.971754142946105	4.3389442212992435	3.3504003114979395	3.7012279177383567	2.628403642696512	0.723426247794747	1.0234204536374265	0.42070295526375523	1.9899576680350775	3.72457713281044	1.5235330859118714	0.9923821108300445	1.1268118272281642	-0.38003285685084115	1.0690956983534732	2.5757963783540925	2.844889934590871	1.7984976282635006	2.6350401019078022	2.2653283301510805	2.780231265290281	2.3850794642484208	2.5526404102765317	2.434237853172377	2.2698874052205174	2.792521791295578	3.0110747602345125	1.543385239699575	2.0931488724959713	-0.3486955289559216	-1.5367404773366728	-1.6597845172357648	2.9	7.3323477064868365	0.29202768952439384	0.25337223197851044	0.2533169091009696	0.20128316939612634	0.03079147981165716	5.445116873994736E-4	5.44511687399473E-4	-17822.88337463589	0.0	-188.68557114491685
11520000	-18008.208137950085	-181.43057030957723	-17826.777567640507	2.975706229124718	2015.4544307571769	44.322158886365635	0.6898465278044192	4.459747892517209	3.808999616309963	5.365132714495049	6.21195997707119	5.128315630752685	4.252107565620244	2.680506111975007	1.3469416658027749	0.7367412921663655	1.398890693587283	-0.05642061640624092	1.4452752419368535	0.7176988656495872	2.2758457153614686	2.5096551822272115	3.7127551786670243	1.277357459041554	1.0557879121953144	0.2931642467253105	0.12303964532949674	1.9206266119854227	2.4085623374198954	3.103795270654333	4.624798697302408	4.087016040234791	5.831762029424372	5.326457948090104	2.9140511757054566	2.0942242248830296	2.545917454681263	2.791973933886397	0.6311131331238757	0.19545495867481316	-1.9593160110814318	-1.781641034799673	2.9	7.841177158225182	0.2907885489975195	0.25547626554723224	0.2559828052788253	0.1977523801764232	0.06376787151971043	6.185085378747989E-4	6.185085378747987E-4	-17826.777567640507	0.0	-179.5243792657189
11522000	-18011.17882344243	-189.0801460240355	-17822.098677418395	2.8669363775810877	2015.5632006087203	44.88069773491685	1.5316401389994372	3.2012627741491824	3.4920701805170844	4.146749810389867	3.5891541592149565	2.981674894776334	2.689980568176513	3.070454399348231	2.616791160784297	1.785138773107181	1.9006851807828014	0.9787485447658453	1.0186722366440715	1.0083030592160551	0.7967619972170126	-0.5530710065964186	0.15431796483408095	0.6583464500809818	1.9117167805063724	1.4114058067538504	0.7641889263702849	1.286639993462791	2.2924227194191653	1.841798513680326	2.91396049269299	3.5771770480973237	4.311740070840871	3.728247945788227	2.924796319524567	2.4128526786169147	1.8988462033692999	0.6778060236231759	-0.32295087099827896	-0.9228789631597327	-2.0142727962159874	-1.8751861625864326	2.9	10.188822324969632	0.2926240114185628	0.24809422808052184	0.25622636707431334	0.20305539342660223	0.03571625541213414	5.382521420140533E-4	5.382521420140535E-4	-17822.098677418395	0.0	-186.15304641601972
11524000	-18016.090214428994	-198.7781008385391	-17817.312113590455	2.9964509501381915	2015.4336860361632	47.67700371205481	0.44842309887812853	3.1077316928532053	3.497700883618082	3.2426465835000826	2.658691923977382	2.8799606415397685	3.6832106193046434	2.8475724403055613	1.6621660003398968	2.1725937224704204	3.4285619723887883	3.411122619403373	2.084756751645471	2.0134095502627907	1.6386247289745441	0.34490587006696377	0.5134043509778579	-0.4826106260820059	0.9840369670471355	0.10321220285324384	0.9334091321532705	0.5813003445659864	1.1400851105882162	1.7129620000772297	3.746344768687802	4.452991129527877	4.711827157747191	4.432517241257962	3.2079361894393386	2.967519831171777	2.0441199780890873	1.239216277909237	1.5213177032598646	0.6306815391521363	-1.5905992901267305	-2.4580929750942833	2.9	7.198147175842888	0.2926240114185628	0.25788343716229306	0.2524494487494077	0.19704310266973663	0.015450388975573647	5.094374932760048E-4	5.094374932760045E-4	-17817.312113590455	0.0	-197.5975698223858
11526000	-18018.590277997086	-199.4153928342767	-17819.174885162807	3.019434777194459	2015.410702209107	45.228292556158955	0.9318564295586739	2.312688156548438	4.291266536538331	4.193653620330164	3.4083100940988014	2.4745288573395974	2.9452958707384225	2.2337525719498497	2.39041374714659	2.1966054271462756	2.476644131342945	1.7297925381572485	1.4512054951154023	1.0173042305469386	0.8300141353276151	0.8237481793452996	-0.16129664992649745	-0.3069264541055021	-0.7848639578774113	0.0878221168678881	-1.532135050614007	-0.6182591472517893	1.084916130742927	1.0189281817334415	1.86072283428308	1.9977231447513604	2.8581386239849627	4.1907280384178485	4.021435747327472	3.2194805431118443	3.0765650935267326	1.1005186393936275	-0.0819411790617357	-0.9070269836048059	-2.245854449078225	-1.0751540956952783	2.9	9.967440430278263	0.28913090943823294	0.2522431266863163	0.25600890042795044	0.20261706344750052	0.010789305813302107	5.246099121893706E-4	5.246099121893708E-4	-17819.174885162807	0.0	-196.7999792729098
11528000	-18008.738780101485	-190.6729313321632	-17818.06584876932	2.981933192406831	2015.4482037938947	47.295520612610545	1.1167308086263357	2.3378972586429203	2.448570876256394	4.218930564790098	3.4290325742098897	3.8261214420208636	4.864771492184634	3.300795863911899	2.656982411743823	2.6040507874271124	2.7677400752406456	1.8861106355264272	1.5795463264145924	0.46328642976881657	-0.435146172915265	-0.07831601115950347	-0.01371847132193621	1.1279923588946734	0.2731035748212288	0.06604171669658432	0.8759368942758811	1.9570898206838934	2.8284102892546485	2.5198962080039817	3.202102084007138	2.3937295823979317	2.063595113511722	1.6112467627184617	2.9596199946719195	2.175711677255075	2.546740723640011	2.543311219331008	1.62159521365847	-0.06559764361370085	-1.8136359883156914	-2.928788200503045	2.9	7.900401723978003	0.28734566064495287	0.25655835244004577	0.2504262285943838	0.20566975832061776	0.010789305813302107	5.478485917706112E-4	5.478485917706114E-4	-17818.06584876932	0.0	-188.45122669551205
11530000	-17997.56177516614	-182.8818189543565	-17814.679956211785	2.9321187713864627	2015.498018214915	49.999338053022576	0.6752084168975941	3.811794764423291	4.084789228551108	3.7987964956031117	4.825989205065799	4.291628118140073	3.385853828812475	2.610529032905186	2.3772933074002616	4.487126071505455	3.5200570679587946	1.8135979292359794	1.442262174805484	-0.8016755490052725	0.4618293553346493	0.9872874796805614	1.8929614253794433	0.8771157983717637	0.6487880876947054	0.32029632901382854	0.3156739173981637	1.4093684222390654	1.576303110911652	3.8701576836988822	4.95669677175804	3.805061954040804	3.946553105739291	3.892450564111629	3.4437720839131964	3.0758625333795244	3.880855565707445	3.324857456506808	0.24700456092081768	-0.4232969847183411	-2.121237441221258	-4.015171821152062	2.9	8.962716682005068	0.2871279149524609	0.25655835244004577	0.2566992487689313	0.1996144838385622	0.010328308134006587	5.792953376438561E-4	5.792953376438558E-4	-17814.679956211785	0.0	-181.0698068760357
11532000	-18015.082413171847	-195.17250267063855	-17819.90991050121	2.8458219719259206	2015.5843150143755	51.41771344427333	0.47252213063807824	5.182162289404165	4.660060198154105	5.021667435065445	6.2964986562635925	5.283599831677613	3.9112723083820153	3.822491068857234	2.320495436682534	3.360675312323747	3.1323674734303655	2.0200294401278347	2.463047695514828	0.11968579195958731	-0.18608943622470503	1.7561335909329494	0.7456148950940892	-0.2692260765215596	0.574086664167484	1.520191843140665	3.735409809157612	4.048254733362285	4.109948112235575	4.0332223806503675	3.6576728376558196	5.302654631215262	5.899364712482985	3.9935851504125948	4.115518748032523	1.706460699416936	2.14712874336151	5.028184248621297	0.541020757330434	-0.3406299936948797	-3.4595768748119506	-2.1266271917694044	2.9	8.431488200027072	0.2905763181042867	0.2520446782837639	0.25488185234235133	0.20249715126959825	0.05771752044973527	4.725706928099551E-4	4.725706928099552E-4	-17819.90991050121	0.0	-193.80721593024762
11534000	-18012.802544317576	-189.48594141666075	-17823.316602900915	2.8744371883859934	2015.5556997979154	51.683123460139214	0.1692148737563422	5.182162289404165	4.660060198154105	5.021667435065445	6.2964986562635925	5.283599831677613	3.9112723083820153	3.822491068857234	2.320495436682534	3.360675312323747	3.1323674734303655	2.0200294401278347	2.463047695514828	0.11968579195958731	-0.18608943622470503	1.7561335909329494	0.7456148950940892	-0.2692260765215596	0.574086664167484	1.520191843140665	3.735409809157612	4.048254733362285	4.109948112235575	4.0332223806503675	3.6576728376558196	5.302654631215262	5.899364712482985	3.9935851504125948	4.115518748032523	1.706460699416936	2.14712874336151	5.028184248621297	0.541020757330434	-0.3406299936948797	-3.4595768748119506	-2.1266271917694044	2.9	7.460249828594255	0.28770467664704025	0.258118990723706	0.2516791813596557	0.20249715126959825	0.059052199065763755	5.642008625810264E-4	5.642008625810265E-4	-17823.316602900915	0.0	-189.31023967713804
11536000	-18009.128307410436	-188.29378302063665	-17820.8345243898	2.9315348486103594	2015.498602137691	51.9010244671074	0.48155465758434685	5.7706091605448036	7.018592136896741	6.657324868189924	6.532095063483678	5.381729386694175	4.150808190878116	3.998139741247378	4.892306682443049	2.6639743370446745	1.750572490297803	3.1447714086941443	2.6958191806462652	0.284844908866777	1.1025983385132934	0.07130794501834856	1.8568146978434237	-0.19913368448917945	-0.138990105684337	0.9329351056452377	0.35927700947638475	2.87114371371974	1.8206967264884313	3.5904036118014644	3.3182211735485367	2.0115437914088794	0.7835495617332617	3.317340521849859	4.133927885129455	3.5449747099353193	3.913487859917911	1.9125549918994027	0.5773196116165789	-0.5622455649735548	-1.6902559945851237	-4.15193632210644	2.9	8.030352159224215	0.29241081322101603	0.25103446176442784	0.2514543459563493	0.20510037905820705	0.05704687899153584	4.572616169956917E-4	4.5726161699569183E-4	-17820.8345243898	0.0	-187.05904979876894
11538000	-18012.978973560897	-199.7381728231767	-17813.24080073772	2.9742534483070613	2015.4558835379944	49.73800599586374	0.3547080662421488	8.37323128646409	6.345763387411067	5.344886324060027	5.6761825075697105	3.7705946504037198	3.300116842017843	2.6020617643959545	4.410559681416082	3.680614378688413	1.0570582193760125	1.8030523796594216	1.3914411396156912	0.7561704332496648	0.45284157994260077	0.09019110695142832	-0.21780681542982305	-0.8575490840976093	1.2366407336685528	5.344204870855516	1.3478143266775628	2.730928495732061	3.1124121369453404	3.9437880137160284	2.772616795735229	3.318026580579521	3.1599827920902235	3.110302147359254	2.9772405040634866	3.5052875506585557	4.730753981149135	1.3346555940240952	0.1631497145531429	1.00318660495375	-1.5012410068160498	-2.2452420745899486	2.9	10.122811054996765	0.2876416334912341	0.25580364149420975	0.2514543459563493	0.20510037905820705	0.0075173927130779495	4.7037730155443633E-4	4.703773015544365E-4	-17813.24080073772	0.0	-198.3632749954887
11540000	-18007.45594257495	-191.2518911414886	-17816.204051433462	2.8755633354720684	2015.5545736508293	43.82465352123699	0.803695868372487	1.6271134168687937	3.830546561381238	4.670056916731721	3.4230856742602285	2.9542864095311114	3.306675626523151	5.032225984734661	2.153266936473847	2.8450259369736726	1.1597480118652777	1.3882821519057893	1.4296250278249047	1.3061243050951277	0.9134423558128411	0.13157575568734298	-0.22773116607201344	-0.17632970538798223	0.025743960229429513	1.5808364078583526	1.6063289351469903	2.44693423345618	2.960702976324138	3.7674714157485676	5.166227663051098	2.8044355540009738	1.906097654471611	3.2596239035482943	3.0269672688146576	1.937018238394904	2.1675757856519944	0.9680902749984761	1.0773811675198202	-0.3702135169942258	-2.766855462951505	-0.8085902038505173	2.9	8.988828979585387	0.2900936348146404	0.25041721216138024	0.25757609137146886	0.20191306165251072	0.06624894369641035	6.082214692330493E-4	6.082214692330496E-4	-17816.204051433462	0.0	-189.0704448326474
11542000	-17997.435986856624	-181.3845923227612	-17816.051394533864	2.9754785071592806	2015.4546584791422	48.396840046340486	1.0312630886356515	5.969185812979424	8.000478524995597	6.877685680193174	6.196914639934755	4.366038263530191	2.956130388092862	2.3392526029254177	2.693825127859136	1.5781316207791922	0.8889202411644828	1.7430521093365425	1.465280025484669	1.1396638766992606	-0.20245556831697942	0.5180965369781423	-0.7084830050840518	-0.19525658215697247	0.1419270193418506	0.48143901378632536	1.889902318919556	2.636841741093419	2.041846568074309	0.8891764897941647	0.4627717440192577	2.4532639537243	2.280209547313495	2.005524947054764	2.0875739840020637	2.932977115046763	2.6880823078993856	0.723275328484541	0.7984829782498584	0.24206603287046996	-0.8167829576789261	-1.9489414337666087	2.9	8.661705247470694	0.28745785287901604	0.2510597279358692	0.2588720341430819	0.20261038504203305	0.030243209089215187	5.465439400053436E-4	5.465439400053439E-4	-17816.051394533864	0.0	-179.08082210275006
11544000	-18009.77375820062	-197.1387569465496	-17812.63500125407	3.01993626778747	2015.410200718514	45.376660372057785	0.8674297421139786	4.989625660651327	6.010705125517404	5.914292887595064	4.881293020746406	3.4432776249463943	3.75442815451459	3.752214729133965	2.8492330495957785	2.637334187842894	0.5796901722078085	0.388630647587853	1.2388382086849319	0.40696690673461944	0.8456431488827213	2.4131340957449328	0.9054720007114292	0.25541483285726396	-0.11369132709872941	1.3770141020681097	0.981570202357384	2.2458078557758876	2.180660066366911	2.8129396661558648	1.1690314013691696	3.204612132028151	4.684686397596928	5.377611421845044	3.2698256156675214	1.9982088979330799	2.60935619820396	2.285853208637658	1.4245632258977026	0.06216365148050955	-1.4588287503149575	-2.125897441195932	2.9	8.083660312269952	0.28521866024990794	0.2510597279358692	0.2561806820651899	0.20754092974903315	0.03382948941225043	5.531535365051701E-4	5.531535365051698E-4	-17812.63500125407	0.0	-194.8896394723802
11546000	-18007.171698273192	-186.07165553260998	-17821.10004274058	2.978868022460906	2015.4512689638407	47.15024697285467	1.3691892701911441	3.761538990478149	3.2390636132958686	3.808549240972126	3.9359764972513833	3.3373822497399686	3.3228512285360825	2.8254836914863497	1.9982602985408007	1.431901129809031	1.0878289563987948	0.6568341740217709	1.5126713939815115	0.3221156951521186	-0.0457688853646907	0.47943610809400805	1.0114213752446342	0.7724144510358091	0.7928152399638642	1.4935854277879566	1.9057193619115624	1.2957332862212856	1.1009950867832705	1.0314129238570273	2.857854746331463	3.0406652864293156	3.5607867337738472	3.2666008270183022	2.499661605540745	2.2410541420155656	2.9025622643481523	2.2409251645812454	2.1807762623175373	0.7770356876706987	-1.2922203108728254	-2.983537631764635	2.9	8.678135531129332	0.2923898177556477	0.250171061152112	0.25375613875712627	0.2036829823351142	0.060849735003397756	5.841227762865556E-4	5.841227762865556E-4	-17821.10004274058	0.0	-183.36086930142048
11548000	-18010.10460047547	-190.86650173105807	-17819.238098744412	3.0389149896051735	2015.3912219966962	49.65549995398074	1.693504485784826	2.5133946776264207	3.3153335656014016	4.642021093509741	4.577017536073082	5.104776556557055	3.9076232115697964	3.595240728643367	2.5903650665461964	3.0094011125389666	1.6326620558229719	0.4760529118919984	0.1873990372329093	0.9865359756838992	0.8574876637181933	1.6298460576201654	0.8548549454283008	0.2762628869306435	0.7750671716425552	-0.28694146591800274	1.6512179173700159	0.7873842377121469	0.72413159863089	0.8770515081335566	1.5315801249825887	2.899783747683071	1.9261163613016588	2.7461639356456025	2.1032474200474867	2.168754800453514	2.6883684824194924	3.414096826579459	1.3193120503881406	0.3148937750968046	-0.623749626235593	-2.512291506279536	2.9	6.98359044114652	0.29107531491065297	0.25150100034642764	0.2578155205020708	0.19960816424084885	0.01821133584278729	5.387573267138771E-4	5.387573267138771E-4	-17819.238098744412	0.0	-188.16832683008434
11550000	-18003.891682336973	-186.00538799378566	-17817.88629434319	2.8771558439165146	2015.5529811423849	43.84230258757119	1.1304648984108363	3.4424050791898186	4.097245525311757	2.552651055939067	2.5356810435176884	3.842339153979229	2.3380742430867247	2.8145016054255385	2.2229580452297553	2.35562130085003	2.727968600542318	1.1065887981684914	1.2849914678476273	1.1706864429653843	0.905896628727371	1.2848019136689437	0.7277397993338359	0.0629001974385241	-0.10291376886102288	0.8396170366366428	0.5166709864363538	1.5295667520837628	1.0877178123259041	0.5714121648685512	1.2327604512537207	1.3007814786570189	1.2890298731577567	1.9857520304158753	2.0523883722952636	1.605969203581361	1.5847311900020777	2.24410058854978	1.4775101392929681	0.0498540158093205	-1.8090456908683126	-1.7725672165835262	2.9	7.698692664799703	0.289040862876728	0.2574076339458955	0.25394333893652793	0.19960816424084885	0.01759148686521982	5.464337640102954E-4	5.464337640102953E-4	-17817.88629434319	0.0	-183.9040836401295
11552000	-18017.626166285223	-195.26464269491714	-17822.361523590305	2.921368931905882	2015.5087680543957	44.75922298350452	0.42615315306917834	3.964218204215202	3.1001157489438578	5.031087490286434	4.537579498850114	4.668941882888827	2.630095682768404	2.346245870705216	2.9080656333905375	2.3418704781316237	1.5000715533007156	0.8041998653924312	2.2492767993278733	0.6140098006104178	1.4009709835668125	1.5907271477098615	0.18393470555021219	2.5116481258885712	0.11501909917903774	0.061828280168134686	-0.4295262477885089	1.5249681155692474	0.923124408510014	-0.915675193642483	0.9201926128491952	2.2978761460448527	5.420380392651216	6.157454445082917	4.089970964523083	4.718114806308181	1.6535522909811364	1.5582400136001295	0.996408218616563	-0.2798970055101562	-1.1559809568512458	-3.3871208133748665	2.9	7.218667152827393	0.2802440315398797	0.25332998998300216	0.2617160457067802	0.20470993277033817	0.019556207611264302	6.197822556436535E-4	6.197822556436542E-4	-17822.361523590305	0.0	-194.185708669754
11554000	-17986.856499118745	-172.16184302286098	-17814.694656095882	2.878703891387526	2015.551433094914	44.472901186132326	0.6931266917762318	7.157029269225063	6.8970841990879395	6.272538524225994	5.987781295610734	4.136313319536106	2.842994100758674	2.1618201482545185	2.734518609094233	3.34116769542059	1.5979427349460926	0.2933174856940457	1.932810648975201	1.2629651832827156	1.2574794850752875	0.81664995832762	0.26021668684977983	0.3529037409249576	1.9921373969178093	0.6119093848909913	0.8549978247357307	1.4578704724207272	1.1252372750852617	1.039102134870298	1.564333973077746	1.2159007300842237	4.01648221359452	4.133583173522666	3.8069303218449657	5.465439238989021	3.6407577399772104	2.0509093111929286	1.7329508963867868	0.18665788966275063	-2.728509616013703	-2.9758868725343177	2.9	6.6484977838248005	0.28612103083189205	0.2528569030942281	0.25656532631443396	0.20445673975944612	0.04636774494841307	6.111130437845977E-4	6.111130437845975E-4	-17814.694656095882	0.0	-170.679101129733
11556000	-17992.345769622494	-177.04889056485965	-17815.296879057634	2.928302577313697	2015.5018344089879	44.49316385950105	0.7482680357653559	6.908735207967243	7.000861349790296	5.752381172147266	5.980875162084734	4.8927899289209895	2.108764789911162	1.8038218273914117	1.7411715529767096	2.675559538604516	1.334944099481902	1.0142222844627926	-0.07207242981979864	0.8115941979740946	1.1459618708922428	1.619002621526009	0.45863394966338245	0.37969423965828947	0.18017521071212644	1.9175999597857976	3.8327215124396936	3.3864511801208996	3.552381706497681	4.265330397675566	4.94754444467058	2.8094764176850155	5.04207136759206	4.492541973600705	4.0581276059782185	2.211145312939582	2.5642390573011604	1.7854410005508803	1.0423474261908179	-0.3221356230348771	-1.6514319568996945	-2.446024067377765	2.9	8.343279290051822	0.2869819469354236	0.2533479466011088	0.25286231137982457	0.20680779508364325	0.019020668712973074	6.530293767668851E-4	6.530293767668852E-4	-17815.296879057634	0.0	-175.12823485806342
11558000	-17990.908452932254	-172.54763576988822	-17818.360817162364	3.048830582460722	2015.3813064038407	46.609049022823186	0.6445383712350646	6.633440872715606	6.846326993124389	5.561540304999339	5.677952527856943	5.038992374530842	3.7820247060943677	1.0621673479822036	2.938549002208809	2.6132887255294586	2.4130190761468446	0.9784134436991201	0.4067943326517364	0.1562623776839226	0.8737829524657412	1.7828459835007702	1.3227522203633968	0.057875100422544026	1.0538272334247063	0.9619826702935521	0.9935374736855154	1.6510936927873172	1.1204570459693615	2.643890455954179	0.4347763919395289	1.0707275959131306	2.375592943708682	3.638155880037921	3.6715265262691914	2.8195088587849106	3.5127520892048603	1.7442008374677522	2.0577919252751187	-0.8001688355337038	-1.3851616299358263	-1.2502425405919497	2.9	8.72373278789184	0.29283052869087045	0.2533763105599852	0.25286231137982457	0.20093084936932	0.03801419974247988	5.334729055636862E-4	5.334729055636863E-4	-17818.360817162364	0.0	-170.31503663854352
11560000	-18004.306442412646	-184.37969513547856	-17819.926747277168	3.10384320385119	2015.3262937824502	46.1555017329109	0.785368759284121	4.271947330763127	4.564642430310195	3.976396205480105	4.2904782218966595	5.722505497072546	2.625565144157661	1.6516121535291748	2.192297532103614	2.9988414162820503	1.9392474619610383	1.2984481160542367	-0.13817743888217474	1.381538655056337	0.5671817568962051	-0.0675766300919225	0.4097502668711552	0.7179186558741077	1.9436895426954108	0.2332635137266878	0.981186750879957	1.5293750433808815	0.8378832563627836	1.3628339012936526	1.0949059212454557	4.336066974952704	6.471519666155455	6.177537573095316	5.767384853955656	4.921796587193075	2.9961738772700706	2.9317380349700763	1.8612278176468928	0.8803515506329953	-0.8462764419189002	-0.8511862854092931	2.9	8.901011997930537	0.29096961624918094	0.25652921039329635	0.25577800594654676	0.1967231674109762	0.009342214995687628	5.405793992819125E-4	5.405793992819127E-4	-17819.926747277168	0.0	-181.5288806038199
11562000	-18013.87955094843	-185.5334587943716	-17828.346092154057	3.023746407779786	2015.4063905785217	44.852629464476415	0.8780328576455179	3.1125512776957915	4.400570045200497	3.284663426363358	3.7924273057331774	3.741594590879433	2.0802298611333687	2.360039944712319	1.2694984255597273	1.6939422345884072	1.2564863021303432	0.7367197243446403	0.716656914327132	1.3846474338926587	1.9085091738202473	1.288204747345403	1.730120076811527	0.4141382626690655	2.639934937397398	3.683480680783573	5.445380241296936	5.1956115565601575	4.053040317355728	3.0985021476344343	1.4265239427905732	2.2786871419931645	2.239855104738211	4.098337798603712	2.6358319126190874	2.9341665486084305	1.8144096332305528	1.2850998063049386	1.320863814373295	0.9542891756020481	-2.032027367615796	-1.912033184719003	2.9	11.10141360042843	0.2898275634547955	0.25373396565106326	0.2513821805789922	0.20505629031514927	0.029584859745951146	5.86067352864458E-4	5.860673528644576E-4	-17828.346092154057	0.0	-182.65345940802146
11564000	-18004.656339334848	-178.27404640904317	-17826.382292925806	2.858667090971335	2015.5714698953302	43.67636157495946	1.0929484701878285	2.869686391885363	2.878323724119888	3.7304291022902394	3.693166409736462	3.2775514010737594	3.0592144031240585	1.8614661334544005	1.8975331806909304	2.545799737452134	1.4042645325812206	1.0847742615595415	0.27919121310802003	1.4211989819056927	0.3729227871786396	-0.5968174905597555	0.10082654531471205	0.08054529126270482	0.8416758565973605	2.1067033471453223	0.94603184393857	1.4920736458202377	1.258522142362569	0.746472179327844	0.6334451691197029	1.282031713509546	2.8650145213194085	3.1592732856104946	1.8999906479415227	2.309458866009516	4.037332877021801	1.9501672754250454	0.1965531799918735	-0.8060429009061556	-2.2527817132300587	-3.162167916584086	2.9	11.10141360042843	0.2905010545631587	0.2510748707509327	0.25773980627641124	0.20068426840949757	0.056343586234424585	6.328467709656961E-4	6.328467709656956E-4	-17826.382292925806	0.0	-175.37087319208916
11566000	-18012.11789819761	-182.1377930677458	-17829.980105129867	2.852753380023261	2015.5773836062783	42.58740283209615	1.9033993562765734	4.7179268905256	4.4972204073310005	4.093408457668104	4.254913196603077	3.6075758628675776	2.5630337754396333	2.690865532926934	1.7808569727341126	2.8963598798266212	1.966353476098926	1.3581214971163065	1.2682253688077234	0.25221987274392527	0.035204635535496645	-0.8839946473863634	-0.18307892810005869	0.518832867584047	0.4847985740213169	0.1912520900248813	-0.217982078200042	-0.3177079651765913	-0.02373637158177566	1.6126766899182405	1.5239874060820444	2.0479116786549127	1.8829090938235322	2.0446803532774234	2.275755042371266	2.1581501034078476	2.8634914298162637	0.5289116735852459	-0.5277791556399016	-1.8519824804763514	-2.862676203701589	-2.139443982479235	2.9	7.540029357145179	0.29265855779431427	0.24385247847196115	0.2556659293619847	0.20782303437174013	0.02078568002738208	5.991493674517984E-4	5.991493674517984E-4	-17829.980105129867	0.0	-179.4432592284394
11568000	-18014.62039518643	-189.9009352177989	-17824.71945996863	2.9042718358362256	2015.5258651504653	45.02797989624294	0.5411491590646444	12.14890575666145	9.606049122998733	8.34056408899858	5.2267454345439734	3.90477686622639	2.200220994366321	3.2472393088712295	1.8233186545369173	3.078355915706335	1.5590060438602942	0.3506355901623889	0.5172581346410325	1.2833004779255357	-0.39597774292507903	-0.5060061588243948	-0.627410457662646	0.6505586301870352	1.43238467175719	0.5597638542429743	2.9862726009765908	4.2287530309024834	3.2858631109433016	1.842219773606391	2.5768836855012913	2.991609027036208	5.170959400586441	3.8410368286029524	2.5358015880667644	2.122900411698641	0.6759072103670605	1.2196640017750666	-0.38271486238461055	-1.0709653361431464	-2.152831813212169	-2.1129826503592124	2.9	6.729969704946348	0.28602195245781215	0.250771034668056	0.2531926639959146	0.21001434887821743	0.05414046681721375	6.566894735221808E-4	6.566894735221808E-4	-17824.71945996863	0.0	-188.60838994142165
11570000	-17997.319016388166	-183.94980853157378	-17813.36920785659	2.9066282761560407	2015.5235087101455	43.04956117304416	0.3168337161106001	4.778849472869557	4.391552069754405	3.8678528123009697	4.542275419918617	3.9551959118023436	2.4185976740616493	4.10301892770209	3.2359376471596843	3.7100462295771153	0.16844341246998495	0.7141588627631397	-0.6401281233491973	0.6484452383156953	1.190704542742261	-1.1739820934806695	2.278553524172072	2.56332069270307	1.1460872002798688	2.389292308388969	4.138605153993217	2.6814635244261744	1.9262753227283258	1.5048494112029012	1.4761990896299282	5.199875092394937	4.692337360817614	4.8582936135599954	3.2129503254541825	4.635842507048583	0.8183976606516272	2.1822197002051267	-0.2796438190190649	-0.7740455758804019	-2.489902443750198	-5.036479478954173	2.9	7.181136743318053	0.28773042675917043	0.25557102418558353	0.25399194406194553	0.20270660499330073	0.05414046681721375	6.382765620142716E-4	6.382765620142715E-4	-17813.36920785659	0.0	-183.0816628284621
11572000	-18019.664672807347	-188.3717743461994	-17831.292898461146	2.835641913875561	2015.5944950724258	45.01835423282043	0.3531761402387272	7.726691230725679	7.194483824752995	7.947554117770473	5.22770550194576	4.079423426757143	1.5914789412694967	4.512112994338418	2.428777013223432	1.7634214875971783	1.2502661863669995	0.591069855115267	0.3741379125543237	1.9828542348468141	0.21152777803031786	-0.07976914538675438	0.21420759707777864	0.5005829355342426	2.0069663313605286	4.0806011334412	2.137477527025836	1.3719948952536178	4.797235211431632	4.422802157399202	9.299424811894891	8.386281617401023	3.8164205820289605	5.055391736591686	3.127234183670105	2.3551153108475362	1.580747885826308	0.8753441912660074	-0.04585071857422418	-0.26091289567643905	-3.782567124410157	-2.7425132821211355	2.9	7.015839660073694	0.28330051015960767	0.2581101446507333	0.25274449084193473	0.20584485434772448	0.004764631520597295	6.560971662519212E-4	6.560971662519219E-4	-17831.292898461146	0.0	-187.4469192622692
11574000	-18003.51116977759	-183.736348682352	-17819.774821095238	2.835722691675501	2015.594414294626	45.28323277149917	0.28523217105682214	7.411469861894653	8.46879658921819	5.9144749031608255	3.8972399585136026	3.8875678715860644	1.6946018791589517	5.074877311078772	3.663594689053216	3.3002035809583274	1.5852923309132456	1.2670001693837822	0.29125766164817046	1.6075125997074537	1.4141125932172094	-0.052393283746655195	-0.6529097756551663	-0.06537235123784146	-1.2105636457162576	0.5949261480120953	-0.04094657299068816	2.547054106041613	2.114992996496933	3.4529213862837578	5.213266435397431	6.694153168222905	10.650897842086014	10.673121372730375	6.423392129238675	5.204788970752368	1.9612584111175595	1.679120034397503	0.10939033072734794	-0.7256597334708667	-3.567978193494841	-2.2108814894073934	2.9	6.9988280080386005	0.2862536114904426	0.25515704331989836	0.25274449084193473	0.20584485434772448	0.0630031242015557	6.02167249161684E-4	6.021672491616834E-4	-17819.774821095238	0.0	-182.96075267733164
11576000	-18019.90653199416	-189.7022684477163	-17830.204263546442	2.929435518274156	2015.5007014680273	45.06295712359526	0.276011162492496	7.411469861894653	8.46879658921819	5.9144749031608255	3.8972399585136026	3.8875678715860644	1.6946018791589517	5.074877311078772	3.663594689053216	3.3002035809583274	1.5852923309132456	1.2670001693837822	0.29125766164817046	1.6075125997074537	1.4141125932172094	-0.052393283746655195	-0.6529097756551663	-0.06537235123784146	-1.2105636457162576	0.5949261480120953	-0.04094657299068816	2.547054106041613	2.114992996496933	3.4529213862837578	5.213266435397431	6.694153168222905	10.650897842086014	10.673121372730375	6.423392129238675	5.204788970752368	1.9612584111175595	1.679120034397503	0.10939033072734794	-0.7256597334708667	-3.567978193494841	-2.2108814894073934	2.9	8.168469117830606	0.2874188520131165	0.2571723709636647	0.24942086847248518	0.20598790855073382	0.021823208002929934	5.929617561275691E-4	5.929617561275692E-4	-17830.204263546442	0.0	-188.86452143840026
11578000	-18024.6939042955	-200.07078934461518	-17824.623114950882	2.8758846091482364	2015.5542523771533	44.283699626365525	0.26016119291905665	6.722806553517121	7.259723941593073	6.0389946603171385	5.770146447771391	2.8300462149405576	1.638798357973314	3.2428910275917913	4.016492014547789	1.7696278331808382	1.5611070175879778	2.113703911468233	0.09194211918123982	0.6408489105166408	2.1452127229131683	0.1664734789442395	-1.0445938319956038	0.3212000380111637	0.6730293669239755	-0.1327115417389027	0.9387603087653859	5.5552771816277895	6.204054750270284	6.141501750221716	6.043887469807689	9.917187634118203	4.12178304609357	6.861318215003937	5.026009648574965	5.124262288172165	3.1643399413949407	3.8558118216813306	0.009769161709599294	-0.15053498155443068	-2.3124930626248887	-0.9275530550024427	2.9	8.743834805176427	0.28821486753835435	0.25431902361427927	0.25433905945834995	0.20312704938901663	0.05589867645754034	5.959160372333287E-4	5.959160372333281E-4	-17824.623114950882	0.0	-199.10196178567298
11580000	-18022.573162983663	-201.4864038990568	-17821.086759084606	2.880940935927271	2015.5491960503741	43.92452387237391	0.16842584121828919	6.722806553517121	7.259723941593073	6.0389946603171385	5.770146447771391	2.8300462149405576	1.638798357973314	3.2428910275917913	4.016492014547789	1.7696278331808382	1.5611070175879778	2.113703911468233	0.09194211918123982	0.6408489105166408	2.1452127229131683	0.1664734789442395	-1.0445938319956038	0.3212000380111637	0.6730293669239755	-0.1327115417389027	0.9387603087653859	5.5552771816277895	6.204054750270284	6.141501750221716	6.043887469807689	9.917187634118203	4.12178304609357	6.861318215003937	5.026009648574965	5.124262288172165	3.1643399413949407	3.8558118216813306	0.009769161709599294	-0.15053498155443068	-2.3124930626248887	-0.9275530550024427	2.9	8.88190207283072	0.2892309285146509	0.2538812647506436	0.2533229984820534	0.20356480825265227	0.055281175823546684	6.057463994779303E-4	6.057463994779304E-4	-17821.086759084606	0.0	-200.91819462455365
11582000	-18003.77209503251	-187.8575685513189	-17815.91452648119	2.9756335506082086	2015.4545034356934	46.220966552489934	0.3465336863396701	7.588067182788301	8.35170508856461	9.736837427315514	4.437860551533829	3.0619317659063476	1.7157870953512857	3.319360798608769	4.133746041779667	3.0172404361353515	3.0342836012961802	1.9585996007426523	0.3596268704553394	2.7891090615166045	1.4411697420713845	0.886343481930679	-0.5016760629219338	0.05965048340098916	1.2933825309997158	0.9530386492794679	3.711724849237097	3.5179445332664367	3.0749012966555247	5.635093203104127	5.4633847159251	2.982741603532787	2.3381259393135756	2.897024665357196	6.671740674732306	5.62706039357186	5.305727384220855	4.801985735298142	0.4658254054914659	-1.2408856276887248	-2.0856946201484297	-1.6624259117919995	2.9	7.721144186451805	0.28196931474715403	0.25123594076990896	0.2638682507142995	0.20292649376863767	0.03169770044928859	5.851878722153939E-4	5.85187872215394E-4	-17815.91452648119	0.0	-186.77874480504326
11584000	-18025.512691583193	-198.16593774943564	-17827.346753833757	2.9531737896625914	2015.476963196639	45.93761322926207	0.21151340190924348	7.588067182788301	8.35170508856461	9.736837427315514	4.437860551533829	3.0619317659063476	1.7157870953512857	3.319360798608769	4.133746041779667	3.0172404361353515	3.0342836012961802	1.9585996007426523	0.3596268704553394	2.7891090615166045	1.4411697420713845	0.886343481930679	-0.5016760629219338	0.05965048340098916	1.2933825309997158	0.9530386492794679	3.711724849237097	3.5179445332664367	3.0749012966555247	5.635093203104127	5.4633847159251	2.982741603532787	2.3381259393135756	2.897024665357196	6.671740674732306	5.62706039357186	5.305727384220855	4.801985735298142	0.4658254054914659	-1.2408856276887248	-2.0856946201484297	-1.6624259117919995	2.9	6.170913695732067	0.2830638350526478	0.24877298125956487	0.2629485680397021	0.20521461564808524	0.07273346159726911	5.963721679387581E-4	5.963721679387585E-4	-17827.346753833757	0.0	-197.90755787190798
11586000	-18013.82198396825	-192.5906820169302	-17821.23130195132	2.904768698157158	2015.5253682881444	44.82217044689067	0.3248457164369793	8.797645532762035	9.860341775399121	9.2718474665846	3.4247501281644555	2.7814259735145086	1.5188090240253935	2.532121208186587	3.6818753041340897	2.435718333641039	2.76333889993907	0.9778479407262624	-0.05897748482216164	1.995967880171297	1.6966384801469818	0.9870035079577426	-0.8905386260180701	-0.8508798629391738	-0.32494130470875127	2.5098671765400087	3.0347016836092857	2.5917026571204214	4.676223091201648	1.6428762625055113	5.329771834388172	3.681050541853754	3.09637801923175	1.6273245872889333	4.346752698278119	5.544862515909037	9.153311632299086	2.6410532229744645	0.8159353836305767	-1.5198624807427028	-3.0651617733524255	-2.790181462393469	2.9	7.756329231740937	0.2842295487621659	0.25550107724001675	0.258036892364877	0.20223248163294047	0.07512642175833817	5.949059961967932E-4	5.949059961967934E-4	-17821.23130195132	0.0	-191.58539441113828
11588000	-18008.523451505665	-186.57102848870332	-17821.952423016963	2.870413209201204	2015.5597237771003	43.293816288871945	0.2855507126603085	8.992119240340598	5.987381027274548	8.989027775323626	8.048544754148608	4.012063412364134	1.5391979696771119	2.47845769789411	3.822133294078692	1.8603733907900721	3.396210349978578	1.5637713909261723	0.038211428294533334	0.4193154572671095	0.2767100013581696	0.04878633498372917	-0.0824604177402889	0.4448295198120958	3.4013690742678913	4.239646261554571	6.124443464585017	7.093570177038846	3.5871485565119903	3.434217678545051	4.157210910500114	2.561815767654697	4.023233207342123	3.0224765220502707	2.9598889423627304	3.9852824819928574	4.859398643507131	5.929224917411284	1.842521780918858	-1.6285550588697266	-3.119511007654231	-5.493276622473816	2.9	9.523765907312276	0.28959302045397123	0.25323774765672386	0.25493675025636453	0.20223248163294047	0.03680115052018824	5.52863795248706E-4	5.528637952487058E-4	-17821.952423016963	0.0	-185.41779455994458
11590000	-18003.04901853587	-176.46336147517528	-17826.585657060692	2.846915288272172	2015.5832216980293	45.70444465960526	0.3086741461345219	8.992119240340598	5.987381027274548	8.989027775323626	8.048544754148608	4.012063412364134	1.5391979696771119	2.47845769789411	3.822133294078692	1.8603733907900721	3.396210349978578	1.5637713909261723	0.038211428294533334	0.4193154572671095	0.2767100013581696	0.04878633498372917	-0.0824604177402889	0.4448295198120958	3.4013690742678913	4.239646261554571	6.124443464585017	7.093570177038846	3.5871485565119903	3.434217678545051	4.157210910500114	2.561815767654697	4.023233207342123	3.0224765220502707	2.9598889423627304	3.9852824819928574	4.859398643507131	5.929224917411284	1.842521780918858	-1.6285550588697266	-3.119511007654231	-5.493276622473816	2.9	7.89475201091697	0.294679489038827	0.252807869871249	0.25051756075292697	0.2019950803369971	0.043094750189067506	6.29040593076705E-4	6.290405930767051E-4	-17826.585657060692	0.0	-175.46115573014146
11592000	-17997.377914344976	-178.14291686051243	-17819.234997484462	2.858534505846367	2015.571602480455	45.12867737096737	0.7744973761786241	10.398964302238216	8.338227418509042	5.93956850945077	6.168400354995706	4.618768788706808	2.3019200288706476	2.2357874585284727	2.0554748561983542	2.4216796527008806	3.3084402190080096	1.290994866014253	1.4769790216100236	0.17997008921229807	1.1370324351066912	1.44433410817402	1.036454041817163	-0.745117705020295	0.9721169337777305	1.450871669204794	1.0109639627983684	0.9809689934733341	-0.5043728772312104	0.43657869084196554	1.2476822239122485	3.2220196495430233	3.581472092872339	3.8984643329873	4.522635857262117	3.7146413796616127	3.29510462512029	2.3515171799538472	0.7795262376525897	-1.9261581316217975	-3.257486603523926	-2.975790804503835	2.9	7.89475201091697	0.2905066112725524	0.252807869871249	0.2546904385192016	0.2019950803369971	0.03746107064654326	5.889073174958031E-4	5.889073174958033E-4	-17819.234997484462	0.0	-176.2857158128908
11594000	-18002.46045017463	-176.79098446662118	-17825.669465708008	2.8931330876863814	2015.537003898615	43.25233495576277	0.5736155923781184	6.700476683051238	7.433417624539455	6.593724456567097	4.104656762430193	4.529273830840739	2.9017145113192337	2.1321429550861843	1.8049705718432467	1.6742372203173204	1.395134097913643	1.7801393124423939	0.697728727370533	0.03207376511284632	0.10410000277711637	0.8795965301882736	-0.5125429884137317	-0.816346881244336	0.5690204721687907	1.0663245698545814	0.33330229844917536	1.871375917606321	0.13111242313818927	0.4911859036772542	1.7852671838217402	2.6072975425838667	1.9517543677486902	1.8633706553647809	2.058625708194607	2.502592227783718	2.6761796957159345	2.937532163341626	1.2981832430052598	-1.1491113280665806	-2.0282279675717367	-0.8473254109645239	2.9	7.877956292734077	0.2900025359969711	0.253360037827631	0.2539924661246681	0.20264496005072985	0.041421535881351675	5.721734826379125E-4	5.721734826379125E-4	-17825.669465708008	0.0	-175.26176887619272
11596000	-18009.096862788945	-177.84585651474998	-17831.251006274197	2.913165258452117	2015.5169717278493	41.84582754708934	0.8460365319396642	3.2803594038221724	3.4634518374482153	3.5506777005855477	3.8995999195616844	3.4395367689952083	4.001711298770177	1.5158087580382011	1.3709898865764991	2.1903800213598394	2.7942295143172453	1.3378197475535123	2.2679975034550166	1.543674190364062	2.5734849144235046	1.9331801320677329	-0.457733248076067	-0.40342199152799635	0.4432778893626002	-0.23578349434546808	1.027175908831224	2.3657041506723657	4.003083454443444	4.0495030745699445	4.672327987661443	4.044103663465261	3.3324028296198254	3.111731838254712	3.1773072094108037	2.462743503066486	2.1087162626728637	1.1748887848499703	-0.032814902691175714	-1.1878535591545123	-2.2460529727921035	-3.375951286517294	2.9	8.48377466825964	0.2865318998177408	0.2537350334443879	0.2550810072089649	0.2046520595289064	0.09529116545595569	7.124222969787695E-4	7.124222969787694E-4	-17831.251006274197	0.0	-175.56010617346882
11598000	-18007.79397605435	-180.86859920054457	-17826.925376853804	2.886227142980757	2015.5439098433208	43.9646679106302	0.902847627348756	0.7965354452524775	3.190627166229577	3.9715030166685885	3.2355226864104742	4.847095012182377	3.7250484751396513	1.463611307475386	1.3234131277557561	1.6505650406758674	2.4705353449518257	0.8258109604494834	1.2345411429219886	0.23244660775701656	1.3982165259463846	0.6432207336662461	0.11607446833116014	-0.22825729134778444	0.9741292133043793	1.9271200952786682	1.0280203599783637	1.9125083081924226	2.1752529575451205	1.6812952920169497	1.4310925938532804	0.8431490815960214	1.1260993635679402	1.1517135576465067	1.3825947549525441	2.74469936823347	2.3630629017398674	2.568958149036004	1.006749077388663	-0.9087928380466505	-2.657018552774028	-2.936266063053933	2.9	9.421925456383075	0.2803655863830653	0.25598927887655376	0.25897496973154893	0.20467016500883206	0.032063524823356254	6.758025130262049E-4	6.758025130262048E-4	-17826.925376853804	0.0	-178.510336147727
11600000	-17991.487310357406	-180.09810939043564	-17811.38920096697	2.944266088967238	2015.4858708973343	44.3807688878964	0.611598961593462	5.155555264158212	5.717969336595318	5.989707320208488	5.122511833881208	3.1178560703415905	2.538620745851057	2.9666961748880984	2.47490547263113	3.4024581144863455	1.0580155924904628	0.9714135716923075	2.358319332908979	0.18374808260048162	0.5408391737109959	-0.2114571337238177	0.20772330526342575	-0.09791527458452823	0.9174660317426597	2.581617624285822	3.2966162524935503	3.006832524347257	3.414681181667801	2.498938182446302	1.6520164592349444	3.599706418790502	3.540642648078247	4.392311905247867	3.435469713486213	2.7765118223245198	3.3300390898698513	2.940633238591239	3.090952133807826	-0.7342041787461517	-1.920727536692602	-2.8638620255002416	2.9	7.106572981115794	0.2825030483474826	0.25434645913324216	0.25897496973154893	0.2041755227877264	0.04697203921100156	5.831263094674748E-4	5.831263094674746E-4	-17811.38920096697	0.0	-178.62329698762156
11602000	-17998.95091783055	-183.40427433578563	-17815.546643494763	3.0587714835739064	2015.3713655027275	44.31657896491285	0.6346819631586137	6.310551003250921	6.326176923023362	6.017525811708381	5.214783024023738	4.2894063833128575	2.4328348042992327	3.1066274788905024	2.085851175269604	1.0861717539351043	1.3170281339985046	0.875026263837434	0.5505069361305049	1.0150696311003635	1.1012811850953996	1.5628758778374459	0.02935824686836777	0.4973424674820189	2.2430833459069306	0.14897480256741522	-0.18668491706115886	0.8028258219351004	0.9237595835909208	1.7406388056031163	0.5552811450726164	0.3796679351513734	1.4335981953597068	2.215974333137126	2.121079982499532	1.8345629629995341	1.381048100690408	2.0157027954482762	2.286275061079088	0.5276930199285483	-1.1576977951400935	-2.3260221677939943	2.9	9.129090360502172	0.29651611725757876	0.24820680814331833	0.2511015518113766	0.2041755227877264	0.06884667793242061	5.972578460092332E-4	5.972578460092327E-4	-17815.546643494763	0.0	-180.89419729139064
11604000	-18013.80959188499	-189.70187334079324	-17824.107718544197	2.928040855472366	2015.5020961308292	41.55170194078009	0.8684887519158618	6.103726291318579	7.142997096429905	7.1857169377346946	5.102588937984838	3.9600054659943345	2.900539417145651	2.1916769724542378	1.5880141292650507	0.9930754980725749	0.798334698104153	2.4615553148973053	2.435148686676223	4.199405004898464	2.0562130431314216	1.1129611290534196	0.09062491543973625	-0.13844700961414527	1.3268810269944318	1.274533620263976	1.694058770799376	1.0094481783172597	0.45115793887056455	1.551995226293005	0.5932406481988919	1.578880352266737	1.7033036211768682	1.7287816092137718	1.72422341492078	3.2800098413796817	3.4949308139938857	1.0298816980529006	0.3553960088487914	-1.049272459417847	-0.5291095478624817	-0.34584236020017056	2.9	5.568140505401509	0.2810033363031734	0.254292850139305	0.25295979984990447	0.21174401370761717	0.006512691122412715	6.385582946652502E-4	6.385582946652499E-4	-17824.107718544197	0.0	-188.27943608776042
11606000	-18009.58259370982	-189.43167132084375	-17820.150922388977	2.9037676321636354	2015.5263693541378	41.78532715182545	0.8085555426438422	6.103726291318579	7.142997096429905	7.1857169377346946	5.102588937984838	3.9600054659943345	2.900539417145651	2.1916769724542378	1.5880141292650507	0.9930754980725749	0.798334698104153	2.4615553148973053	2.435148686676223	4.199405004898464	2.0562130431314216	1.1129611290534196	0.09062491543973625	-0.13844700961414527	1.3268810269944318	1.274533620263976	1.694058770799376	1.0094481783172597	0.45115793887056455	1.551995226293005	0.5932406481988919	1.578880352266737	1.7033036211768682	1.7287816092137718	1.72422341492078	3.2800098413796817	3.4949308139938857	1.0298816980529006	0.3553960088487914	-1.049272459417847	-0.5291095478624817	-0.34584236020017056	2.9	6.195507851199646	0.29275442535195323	0.25361434561766993	0.252097341947197	0.20153388708317987	0.014943053475836798	6.107582490557799E-4	6.107582490557801E-4	-17820.150922388977	0.0	-187.94768984016525
11608000	-18016.38504254099	-193.27217949624327	-17823.11286304475	3.16085956207254	2015.269277424229	42.71058201909994	0.8085555426438422	3.711236197058666	2.910400041578088	4.8017481230718335	3.353351134326404	2.9381775325276944	3.0533450753585423	3.0443464099348776	2.141407098537076	0.9934847883336071	-0.0033558885023448615	0.9086501735585264	0.38159052504130864	0.6374723973792498	1.6020546017950963	1.9636196769137682	0.26277569106516846	-1.8738916797481342	-1.1892457054326746	0.9670056004515738	1.7438938190171338	1.6941658191016509	2.474783750913728	2.5474507717406825	0.4700930299474164	3.6891558327397656	2.441258106560551	1.5003106072001549	1.5766117049483253	1.5459485650912572	3.2285496834025285	2.5870338889456512	1.678020091812891	-0.49663198202821734	-2.38568413310912	-2.437233107755523	2.9	9.207136050780145	0.28819017394372387	0.2539567753009684	0.25534955175544705	0.20250349899986073	0.03265933003079409	6.106991637682424E-4	6.106991637682424E-4	-17823.11286304475	0.0	-189.59610001013175
11610000	-18004.827094583954	-177.83796492183308	-17826.98912966212	2.815866381957848	2015.6142706043436	43.558902233748874	1.7187796287817596	4.048837461193372	5.26942777344808	5.967857957046165	4.81249031457176	3.992375031523032	4.283491226445323	3.259779016369906	2.5945273323378024	0.8842750251501873	1.8944957765778092	1.0609155562089592	0.9109614784657192	1.187179270172731	1.41677009918397	1.0511974575432241	0.293518396264459	-0.01250562718410015	0.7375952650553823	0.6149989513302132	0.9923231118118392	0.9778219799672844	1.3647819872944693	3.225174455477513	3.017632997397029	3.195458363296855	3.0592294149083377	2.2115295927078558	2.0856736730233925	1.4355553338741334	1.811313506237025	1.1160717146856274	-0.05153721798957134	-1.6516239067355143	-3.311833535587743	-0.962389399720732	2.9	7.675426524491439	0.2881850117996105	0.2539567753009684	0.25543271885127866	0.2024254940481425	0.03540330192910659	5.892779734892141E-4	5.89277973489214E-4	-17826.98912966212	0.0	-175.09852354120866
11612000	-17999.226965824808	-169.45910606452415	-17829.767859760283	2.823951249039623	2015.606185737262	44.64811277101224	1.0873680324797208	6.482734493503446	7.11851485550193	6.687930186374592	7.0105074795424995	5.519353050897344	4.575387792983323	2.9559727136499196	2.7128410972505144	0.4967386887445903	0.919242150436094	1.9976101940804023	2.481351812364016	2.547890466565791	1.4567957346745444	1.6058567136321482	0.19066490448323425	-0.07853261471459957	0.24722823519275838	1.5318042805076582	2.593051265661714	1.537769320972797	1.2161988660088423	0.49177667108743717	-0.25485564462466526	1.4662921769254091	2.2804408397615097	1.8484653550765398	2.8671659677170673	3.8508279385122997	1.856641334857778	0.7570569331638686	-0.44442278721513717	-1.643896180770821	-3.784353035568452	-5.832523116468924	2.9	9.349737973806434	0.28594005603358275	0.2521196141077662	0.2546384201768236	0.20730190968182755	0.02325126324051132	5.922198588506347E-4	5.922198588506343E-4	-17829.767859760283	0.0	-166.89898760836672
11614000	-18009.70988506212	-182.07913800601168	-17827.630747056108	2.946901346765326	2015.4832356395361	45.09621986531555	0.8505734688296813	6.764739574873136	7.323805961223233	6.320612185567151	6.879245488659928	5.511793336071275	3.7995791503355507	3.344063488675527	1.5419189182828312	1.8418627942449228	0.6414725719959093	1.4613005431424737	1.0638080357630506	1.828061502158436	1.3870161486799215	0.31931996083813263	-0.7293553891927005	-0.8630486864594289	0.8354133312839954	1.1777533339888353	0.9912950127835058	2.1441933668795343	0.24214718405373825	-0.6554548575762036	1.6153179809510079	3.120030117969781	2.091208189135747	2.0661330951592682	4.047116170619242	4.5686845379113885	4.135069173760311	3.7140303873464915	-0.5047404934473053	-1.6827788628742324	-1.962537365783446	-2.627827071083762	2.9	10.211288183463482	0.2847661551765787	0.25220228062817607	0.25459622165659723	0.20843534253864798	0.002829292343879534	6.168678221391284E-4	6.168678221391284E-4	-17827.630747056108	0.0	-179.70800283152175
11616000	-18014.380760358625	-193.40716715646428	-17820.97359320216	2.889728168646384	2015.5404088176551	43.54207320254896	0.5582779819943335	7.286387474699394	6.706917830151983	4.362128462255021	3.109653133228729	4.385920040840402	4.022207701141213	4.019652109655868	1.474312493366696	0.9863987139097992	1.2977076904920737	0.6425306281218355	0.6893222964103607	0.9285858968735078	0.43989338473082096	0.7484787008054534	0.23794495092379675	-0.592515684230873	0.6370302078940142	2.1465575120421043	3.8267612046707886	2.325554207734194	3.4330054885684813	0.9184278508723549	0.6953637223282566	1.6403863247791584	3.325494328811064	1.56915860534394	2.5962220543463213	2.9501637746645675	1.0156301621068171	1.5617360840113488	0.5154728133923365	-1.8564011412259962	-2.726464862838343	0.12138606869938107	2.9	9.931044360515799	0.28911679033268556	0.2470767048755174	0.25459622165659723	0.20921028313519982	0.024807335917692575	5.942873634483882E-4	5.942873634483888E-4	-17820.97359320216	0.0	-191.51374347041332
11618000	-17998.55717907679	-174.06489864319238	-17824.4922804336	2.8943801670118665	2015.5357568192896	44.43222041368146	0.8224645761298632	5.419617412877591	3.9700855599469866	5.388175836428774	3.7371501312280255	4.971855919557693	4.6357567403147995	3.479963112050303	2.0284616616267344	1.344231457869342	1.7535122804936774	0.5944616303922071	-0.11742598626180445	0.8809122060213793	0.9048703196183597	0.053648106518590505	-0.2422011653311272	1.178976132984411	0.7591091479718296	1.6768415602326043	1.274022458585444	1.1858276756286612	1.2027412416883667	-0.32390133453666414	0.6893868358935175	2.8647273398942517	3.4768720643298323	4.671882556689821	4.6877551038571275	5.257334145109764	3.539628962201321	3.5782934365671695	1.539298657922136	-1.1950570720210383	-2.8524715849484927	-3.741352132366804	2.9	11.16874727352392	0.285542731874969	0.25065076333323394	0.25459622165659723	0.20921028313519982	0.005664748166109453	5.638700518813328E-4	5.638700518813333E-4	-17824.4922804336	0.0	-171.64202444099692
11620000	-18011.792279381276	-186.32514020777265	-17825.467139173503	3.034926130317512	2015.395210855984	41.19211734446069	0.9061871689964186	2.8672456159963398	4.087841708869919	3.921638690993339	3.18192296942053	4.097339537319489	3.1585648167927136	2.711391391793871	2.017350018767276	0.53442476136659	0.8939796267619697	-0.041385589402159556	1.144447158408443	0.08781302223433368	0.5554856117861104	0.3941763466332113	0.17541632538775945	1.5270787738981917	1.9652873351513194	0.9531843559776224	0.6081501487575904	3.691655669976387	2.7598793554076613	2.9646224716122687	4.212862761931872	3.675829683251727	3.3339488830479507	2.022618371624138	1.3568329512551804	0.7220658084161777	1.5745339260675095	2.2252101008152025	0.7749711285554506	-1.007112687652447	-1.2800889222049303	-1.533141618262826	2.9	8.1494011640749	0.285542731874969	0.25065076333323394	0.25459622165659723	0.20921028313519982	0.00849691862630645	6.047998439196837E-4	6.047998439196839E-4	-17825.467139173503	0.0	-183.8914953781993
11622000	-18000.05996061855	-184.0987536969805	-17815.96120692157	2.9222344902989503	2015.5079024960025	43.50086268371692	1.076725462485513	4.870038341469618	4.807451899460698	4.9916237192213515	3.6639664284655042	2.674380911541369	4.830017833222027	4.586332715618231	2.797801843553837	0.737973630194305	2.170288786766874	0.17902113913278528	1.6468999830568722	2.1391996144236374	1.9790086947311083	1.3882729995586554	0.8363933041257293	0.03314843657468426	0.14932142925905612	1.251206717618518	2.4281715427235566	0.8580476446788701	0.3802448852542098	-0.17460652927825399	0.7687054962773975	1.979140745242981	3.2529168190088624	2.730870906881736	3.0846913504134004	1.4865927090020947	1.7664663376074707	0.7450150028436665	0.49593401021097205	-0.09163831992831806	-2.1461352827720757	-3.3864500909262603	2.9	9.923787371858099	0.2828597579423022	0.26379531767060954	0.25727919558926393	0.19606572879782425	0.0495372695902416	6.290932685118416E-4	6.290932685118423E-4	-17815.96120692157	0.0	-181.46146010093995
11624000	-18005.881149573153	-179.45911455663435	-17826.42203501652	2.8395755466912997	2015.5905614396102	44.04266371498556	0.5793634500770285	5.12540915453832	5.304742209434827	5.229694510031065	3.967355770992114	3.367465485959124	2.592962889463629	3.816526002536523	2.5961303891327274	1.224791999279078	1.3331646726110857	0.9293570005602261	0.2969183401942832	0.9251736718025458	0.46560404367814556	0.04708138760387581	0.9099020021783408	-0.03449143313580927	0.4416124146650949	-0.5475453279368218	-0.46091996809908076	1.042810134088849	0.4256473815090074	0.4502536103650412	0.8222834555405787	2.2885576300139423	2.334094677152441	3.304183073052365	3.4666716165917157	5.025344201695022	3.842527102892314	3.8856496896324204	3.217726609733605	-0.5042588415473124	-3.2206815100681228	-1.2604534669506346	2.9	9.547017080085718	0.2872585095024586	0.24965677479064124	0.26290482335031573	0.20017989235658432	0.029918526973325085	5.986418240053163E-4	5.986418240053166E-4	-17826.42203501652	0.0	-177.51283762464743
11626000	-18001.429565742554	-178.98250484719074	-17822.447060895363	2.9075943965552327	2015.5225425897463	43.907825750011256	0.9028337308532998	6.930568146074965	4.922110549096716	5.949919832791638	5.107883341484281	3.673027027201269	4.329373550459051	2.414294708484405	1.5106433476789012	1.792091297016145	1.32256726295766	0.09037666831192942	0.5873903772123474	1.8745949336905912	1.1015768993250197	1.6556026980356915	0.39196579332276305	-0.5058665850755599	0.5019300950259381	1.471559227588087	1.6419941064746166	2.389072084432251	3.092727941349525	2.7979339065241686	3.98092883058586	5.3810244058193994	4.926329285508981	4.3220682848253045	4.364777302072404	2.824008386058534	1.5584773041235038	1.5187252540116007	0.7672066613914645	-0.6217851586184565	-2.613751682907272	-2.272215191497754	2.9	8.185969925043453	0.29308070625742927	0.25438086499755114	0.2523585363884352	0.20017989235658432	0.006836448757890462	6.081560475277504E-4	6.081560475277504E-4	-17822.447060895363	0.0	-176.97889957441038
11628000	-18013.717748829877	-174.240254660645	-17839.47749416923	2.8952826048539557	2015.5348543814475	44.38411750450031	0.5336388623114273	6.0184190296359095	5.518392034349825	5.709536887665461	3.9076136324070925	2.161418894498897	4.352129220839764	3.615766411035957	2.070880993319072	1.0000680507465876	2.6682878503366667	0.8762678413763447	0.007306071598428943	2.7513989336362634	2.7307528062226716	2.6220837522177725	1.1393455890734137	-0.5283125585438757	0.36730932441554387	-0.3053144159251253	-0.4453517287942914	0.6895451830138504	1.6598472088856284	1.9483254623398418	2.212502242690078	3.7319418258026578	4.886840735642007	3.5935191151989576	3.8067070349654055	2.741768862615131	1.963048135535327	1.594768343794533	0.1184751181363845	-1.970946252875265	-2.918663764505199	-2.8077593892984702	2.9	7.919309231359807	0.28748709439781794	0.24962121992688874	0.2597988938331954	0.2030927918420978	0.03507374033252006	5.346116347129515E-4	5.346116347129515E-4	-17839.47749416923	0.0	-172.8355719287071
11630000	-18024.67312262312	-190.11111270669412	-17834.562009916426	2.860183902867816	2015.5699530834336	45.11331430958189	1.1395407014556125	1.754250401153579	2.96414936349265	2.5692812684079307	3.93047859146313	4.775070522088815	4.008437027751428	3.7234812919975324	2.280213615790915	1.199054758699898	2.081795132012807	0.8851784992963138	0.7718069472517999	0.40987910096707325	0.5637274208021008	1.0150257061596346	1.5552578815351776	1.9006633262170447	0.6071304672031708	0.20402451361076784	1.6465667670614916	1.5585918233203846	1.8528397373134444	1.881788780316228	2.3375341631383812	4.522110004796777	2.9975114833755416	2.604886119120021	3.084390674611323	2.760261282481909	2.216814287255325	2.2351922072514325	0.009350769781402701	-2.103765874616688	-2.9078425529655645	-3.60957233770756	2.9	10.661430029030006	0.27929030499814694	0.26062241606179104	0.2569944870979641	0.2030927918420978	0.020096702922583788	5.890894222996167E-4	5.890894222996163E-4	-17834.562009916426	0.0	-187.37082625786832
11632000	-18013.35186164712	-190.07427850129972	-17823.27758314582	2.9735738359467754	2015.4565631503547	45.397399859051006	1.0008686718152462	5.354313309367875	3.905119291966109	4.2465864242229685	4.543028546756513	3.6084283585407975	3.426697789071519	2.714148828848577	3.2556538319296613	1.3787716123598097	1.7397553119194942	0.7919501485624071	0.887366714735916	1.1352937740913398	1.2473073886463222	1.2229798790294701	-0.16784346486419094	0.7161176442997037	1.0916341747538343	1.9259878015699115	1.7160366914487089	1.4216022417660614	1.941248784435408	0.5360682940645547	1.8209560901427635	2.150713058588166	2.4427450453536346	4.177020534166623	5.151984304255681	3.09419700751492	1.7222792116310224	1.8490398306371525	0.8110449874935486	-1.4444127187174336	-1.35034153874796	-1.9035615740396916	2.9	7.190565034841678	0.28662591876180654	0.24954483352564347	0.2635465905473873	0.20028265716516258	0.023751728260025837	5.942267210350468E-4	5.94226721035046E-4	-17823.27758314582	0.0	-188.0584945656783
11634000	-18004.226041835933	-182.3567568126478	-17821.869285023284	2.8957677992496054	2015.5343691870519	42.00556255390343	0.9204544147175581	7.53008566910712	6.561992360751752	4.883082464018802	4.3913365833701175	4.030697697116694	5.130768323705942	2.6600092775369237	1.6551594205357527	1.1460487334774696	1.8322567410169017	0.2763189642682588	0.45296007766005414	1.5243516370299153	1.6361088061750602	1.6457820578073317	1.5649167518687426	0.7512709121572364	0.41144289224912045	-0.9734832776905763	0.8214805730351558	0.8777764406044598	1.5212953088168217	1.8339660929630923	1.9963475624661613	2.463615891440334	1.7214591181850305	2.98691768970494	2.054350396619627	1.8201239565888567	1.8960059214083271	0.40742954968701117	-0.9262763950302046	-1.2849709825925948	-1.4298147800484402	-2.4858972104675376	2.9	6.676566393509894	0.2818612520430836	0.2525732007390157	0.26064184216089664	0.20492370505700394	0.05861040162893284	5.794669138861237E-4	5.794669138861237E-4	-17821.869285023284	0.0	-180.56986627049957
11636000	-18011.56332488283	-189.30456535798487	-17822.258759524844	3.0452129693636354	2015.384924016938	48.416243330960036	2.222040259957549	5.523693249018302	5.228649671756165	4.781283802864793	4.1425506973393995	3.5629492365111415	3.014117284319444	2.9951905002864505	1.9930382927863208	1.2738738526031534	1.9848216742144267	1.2036528432350646	0.3327176782848702	0.6914491087645912	0.2706586769693078	0.46194702788982456	0.7459913168557502	1.3248498774445276	0.8983189858610441	0.4080986618991099	1.2364446729445238	1.5170391857162095	1.4719843642406483	1.8942672956760316	2.8360470306908545	3.0845127131756787	2.2926132225332068	3.2482994143126245	3.812076852972533	3.468131645242784	2.8858247685549463	1.4552280434393536	1.424252173955525	-0.41935824319754866	-0.34297425584976216	-0.7836477755531255	2.9	8.060306987937123	0.2903620170026374	0.2612354752175419	0.2529201524839173	0.19548235529590316	0.061868554055275596	5.640753463642555E-4	5.640753463642557E-4	-17822.258759524844	0.0	-185.93471460349406
11638000	-18031.021137553464	-201.5303234552992	-17829.490814098164	3.1343835965187403	2015.2957533897827	51.207626077202384	1.2954435448782948	4.988105829921028	4.430036641131207	5.512389491366447	5.110703979150102	3.387515621235172	3.635250258847475	2.924072014406781	3.4953428704323537	2.6262986169077225	3.044006762019972	1.463614215667995	2.2513149545626994	1.93788553225045	1.52808042528548	0.48710656015059395	1.068683457907127	0.5210960874977869	1.7375942852116826	1.4550378090532416	0.5984783017141797	1.3521316338673124	1.0199887240220427	1.546749689345829	2.2738466302725913	3.4872889662380953	4.399907386744198	4.317719497805019	3.9890175888110413	2.9895999768139796	2.662827460233117	1.7343871749740105	1.1800736889696348	0.3890735229589668	0.15746306573538899	-1.038494741707428	2.9	11.30758596346409	0.2867463980861156	0.2516909772712303	0.2576887185469225	0.20387390609573144	0.051510661220710914	5.068538920236416E-4	5.068538920236419E-4	-17829.490814098164	0.0	-197.44112996720145
11640000	-18009.98976281413	-188.1001254576688	-17821.88963735646	3.0892974930453128	2015.3408394932562	49.21211756970145	1.4578295814260274	4.348112868042596	5.277227716597013	3.866814066103045	3.996104650343633	4.332418075193903	4.754780734979162	3.161457156374089	2.9400495488625076	2.0997233237514275	2.5531765414150023	0.9931089263849892	1.2276710603401964	1.5690275858198797	1.927671310177942	1.8298535048719025	1.8234563938149837	1.6414628325262752	1.459852898266762	0.8173529497920542	1.5448813421285796	0.8317442302326369	1.5755225232033956	2.3555643106984157	3.2993330568577317	3.0165986163793135	2.985984794971046	2.8400441023671545	2.245460178067206	2.892499026843625	2.090982885503969	1.1230626855679864	0.9162221424566798	0.688467440747556	0.15528719608974234	-1.8825585304244787	2.9	7.686360064799856	0.28684166221885693	0.2500652829670367	0.258893539213122	0.2041995156009842	0.051605009873893354	5.752010594304439E-4	5.752010594304445E-4	-17821.88963735646	0.0	-184.92213478612652
11642000	-18016.431350613308	-191.797553999532	-17824.633796613776	3.0241491376466554	2015.4059878486548	48.19990963980191	0.6372775543035595	6.805849584039071	6.919173837644976	6.072775355329029	4.836786500453369	3.0707451642599115	2.89918681463309	3.0639430713526994	2.3267221287483273	1.7293023410325628	2.115990169641449	1.0877738076159402	-0.03983092158099122	1.816528894697577	0.9606938168578423	0.9261152285770371	0.5834608793178726	0.673340219436365	1.7738188072954573	2.537407408979728	0.4237608336395515	1.0717414521845356	-1.0646534074597902	1.2455562019071968	-0.9297979997722751	0.3949286149972777	1.9412496846322163	2.3446484265023653	4.010718160217941	3.9192903703545197	3.914456271422188	3.408299717237705	2.2239131633283944	0.38305473471895746	-1.1303092983335323	-2.0936140339306837	2.9	8.516277566813944	0.28684166221885693	0.2586599528688553	0.2502988693113034	0.2041995156009842	0.05872096742820355	5.363029975745872E-4	5.363029975745871E-4	-17824.633796613776	0.0	-189.73958359262713
11644000	-18018.874997794792	-189.63037480910944	-17829.244622985683	2.935608933855546	2015.494528052446	49.061189118848844	0.7044417397500592	5.12302034857915	7.320283408663396	5.8171686988369276	4.342127984009812	3.7560228228673336	3.688103444301992	2.6807348438694425	1.573194407141989	2.476425872870562	1.0770234161691192	1.6297484948160414	2.089013904620538	1.3366831056446216	1.5787824489649929	2.52813161625241	1.5349904293115846	1.051676038776704	1.6110428870260067	2.3041543070465083	1.5861735563693937	1.0227570143525564	1.0459864784383786	1.2872018334128152	2.251514410858752	3.100905426289648	3.826711682071491	5.135918292303596	4.988487674825499	5.367750215243209	2.9219166986599987	1.7688156638784331	0.3110625534751584	0.08063844046499552	-0.6373900947567448	-1.9897175670876712	2.9	7.7371106685608755	0.2850741643493653	0.2583784892081044	0.25260731523804225	0.20394003120448786	0.021988469407404013	4.87568166472102E-4	4.875681664721023E-4	-17829.244622985683	0.0	-188.08158725293862
11646000	-18019.123342870174	-188.86399917489283	-17830.25934369528	2.9486484825638617	2015.4814885037376	53.514208422896644	0.5969552915864158	6.408710026157901	6.513486407530853	4.429301029934432	5.490220436020625	5.770036591322694	5.776576881375252	4.983433756824187	1.97421232670533	2.7052880321865636	1.345421831461221	0.8629465812891576	2.179506648236925	1.295731802837021	0.5308143567483279	0.9265810570152312	0.6082608663356902	1.0636288314449092	0.8282010723806348	0.4184115779322066	1.099151201368709	0.68229394182804	-0.32443963382575713	0.844937042576974	1.196949532238407	1.344319427216131	2.3207011684450345	2.399121817333847	4.0049488253576895	2.1221386274643894	2.61092733372605	1.6595044829218177	1.249578784660192	2.452392999006947	0.025712300528879406	-2.436932310571466	2.9	7.562298996201953	0.29316348404635806	0.2507584028767605	0.2518598962932904	0.20421821678359084	0.006900172196764018	5.58832513467693E-4	5.588325134676933E-4	-17830.25934369528	0.0	-187.49370839484402
11648000	-18030.540685627035	-200.05292823233714	-17830.487757394698	2.997263024698919	2015.4328739616026	53.46984143041566	0.5875722113873747	5.231209756837789	6.996462488854464	5.888011048655707	5.234172157116721	4.20815497460435	3.201784056546427	3.810086643447008	2.8521513649464945	2.2448694036896337	2.562073517068783	2.661899208912278	2.118457652668912	0.8881849464892917	0.9531376088509453	-0.020192476214202185	0.8224606511728787	0.6016370671361877	0.6551344859633761	-0.04564978779386264	0.5804722267892005	1.7411434611054766	4.820485843993553	5.384250342383648	4.584117373843121	4.650995772771644	4.867799958454218	4.652232501560397	6.151845681332006	6.764934632191902	4.513185685578265	2.2587119641171594	1.839749972162758	1.159427304663721	-1.4447214487722329	-2.3993622561914467	2.9	6.886888148623694	0.2828894343629956	0.25056525732795887	0.2621339459766529	0.20441136233239243	0.03727978538447525	4.6122815202852784E-4	4.612281520285278E-4	-17830.487757394698	0.0	-198.73290918361033
11650000	-18044.883337427975	-207.4400576514795	-17837.443279776497	3.0042940115473384	2015.4258429747542	55.581834199608465	0.4728299863384712	8.118880288296591	5.972356472378584	4.884261160007107	4.796699376849851	6.49460094886113	4.068266303182132	3.1416510139433305	2.723865536277009	3.018540803260354	2.80784321739465	2.9096076680639884	1.965784808651904	1.3752494483135176	2.154632828928742	1.6521322697779945	1.7711792798869368	1.3315778762443142	1.1502791438927094	0.6029469690719251	0.06323393485457823	0.2825135855457235	0.7353154976187035	1.7369181507647962	4.961739539918996	4.691704841202582	4.799645593164215	4.352797274336181	3.4995045700169376	2.102975063288315	1.896442686866724	2.965572070480817	1.0047348919728056	0.8247918374797081	-1.7185260852533149	-2.437084729011438	2.9	7.851062681279573	0.2965678452850455	0.253559775975142	0.2589291549698532	0.19094322376995912	0.035309986020152666	5.051973567194574E-4	5.051973567194577E-4	-17837.443279776497	0.0	-206.06558956086405
11652000	-18034.08031915758	-196.23186567436733	-17837.848453483213	2.9903403170702165	2015.4397966692313	54.62517923842872	1.3448305473486364	6.815138306259433	7.207423612109004	6.597024273394957	4.878494239014201	4.6973068910523335	3.718273723837047	4.543142531976677	2.986622980158737	2.4778712396722007	2.623654361451245	1.7481803307148975	1.17995901921395	1.5645897855297692	0.5968048063969269	1.117502957941941	1.309789138361928	1.347638388976633	0.5161420750093793	1.5877540981727825	3.547566599492061	3.563015553855617	4.261941334732987	3.2000074692848672	6.253006865681863	6.21510876289655	5.4420983053269465	5.640082330802915	4.543171534342893	4.505192220640007	4.351335928094826	4.2162477987309765	2.313222629392702	1.5945511189606156	-0.626298501700387	-3.02338120410419	2.9	8.068877659831443	0.29412603311600855	0.24381540868594512	0.2589291549698532	0.20312940322819295	0.05199035190269142	4.655463290175658E-4	4.655463290175659E-4	-17837.848453483213	0.0	-193.82793135952525
11654000	-18028.486599993306	-191.47618735398046	-17837.010412639327	2.942823120071303	2015.4873138662301	53.88851440751676	0.7108178158503331	6.815138306259433	7.207423612109004	6.597024273394957	4.878494239014201	4.6973068910523335	3.718273723837047	4.543142531976677	2.986622980158737	2.4778712396722007	2.623654361451245	1.7481803307148975	1.17995901921395	1.5645897855297692	0.5968048063969269	1.117502957941941	1.309789138361928	1.347638388976633	0.5161420750093793	1.5877540981727825	3.547566599492061	3.563015553855617	4.261941334732987	3.2000074692848672	6.253006865681863	6.21510876289655	5.4420983053269465	5.640082330802915	4.543171534342893	4.505192220640007	4.351335928094826	4.2162477987309765	2.313222629392702	1.5945511189606156	-0.626298501700387	-3.02338120410419	2.9	6.880556487726286	0.28132447133278743	0.2560307899674346	0.26031209615348716	0.20233264254629066	0.058517142583747	5.520826845779991E-4	5.520826845779996E-4	-17837.010412639327	0.0	-190.00319150623577
11656000	-18026.790785110024	-193.85934205887713	-17832.931443051148	2.985861597533782	2015.4442753887677	53.27082842058459	1.182409314918744	7.397606617068272	7.108928132694332	7.1479992036827396	6.833790160115853	6.596293361140234	5.617901133637882	3.301699240665746	3.0355525621885358	1.9099091015162846	1.9095896988923726	1.403534200609028	2.0279613146413964	1.0753689564483822	0.5325828625806823	-0.3180466200323828	0.7749694250232882	0.4171960809535391	-0.2650538227394778	0.7451130006895842	-0.49664069257785426	0.6765892921198928	2.9197069706760623	5.648874668093921	5.345944998213968	5.609055148857574	7.161316062252972	5.986608910114522	5.403744374597419	5.240794866665871	2.9265142348536717	1.894707861478237	1.0838670023913175	-0.40205039670843995	-1.8394669322829098	-1.7886518402385152	2.9	7.891204382713428	0.2930044876993918	0.24829596262823173	0.25557854513866796	0.20312100453370838	0.004000060983788783	5.080860682677357E-4	5.080860682677355E-4	-17832.931443051148	0.0	-191.67737569255365
11658000	-18023.734471931202	-201.38317404823374	-17822.351297882968	2.9193031984751836	2015.5108337878262	53.16491248704486	0.3679836116637096	8.772884554377331	10.127534750133005	12.08245459727686	11.351444112813686	6.991238751919653	7.399196113873808	3.8848194984689575	2.1330867107773472	2.3153164263314796	2.338389361745887	1.9738153065638153	1.0679882608771718	2.0342445243999525	-0.6293852178669	0.873429381333947	0.6022212309190775	1.3625412418725034	2.6069661587884783	2.018377040745034E-4	1.587356377231509	3.9555311836452534	4.320642533651525	3.8107503694740554	2.91610102317592	4.102452142698071	5.3373637006083845	4.683140427640956	3.1364852471276103	2.774766700191479	3.286140849587974	1.9169691000729954	2.196448620082101	0.19408526326354333	-1.744401672263416	-4.409688723055289	2.9	7.163279105331813	0.2950637800032498	0.24953246942539645	0.2553621276462648	0.20004162292508887	0.009502992040508048	5.00891171267703E-4	5.008911712677031E-4	-17822.351297882968	0.0	-200.67903476793816
11660000	-18026.31048647876	-199.75003314117438	-17826.560453337584	2.920980147413198	2015.5091568388882	52.85031955696345	0.42220035269011513	8.772884554377331	10.127534750133005	12.08245459727686	11.351444112813686	6.991238751919653	7.399196113873808	3.8848194984689575	2.1330867107773472	2.3153164263314796	2.338389361745887	1.9738153065638153	1.0679882608771718	2.0342445243999525	-0.6293852178669	0.873429381333947	0.6022212309190775	1.3625412418725034	2.6069661587884783	2.018377040745034E-4	1.587356377231509	3.9555311836452534	4.320642533651525	3.8107503694740554	2.91610102317592	4.102452142698071	5.3373637006083845	4.683140427640956	3.1364852471276103	2.774766700191479	3.286140849587974	1.9169691000729954	2.196448620082101	0.19408526326354333	-1.744401672263416	-4.409688723055289	2.9	6.289989312971821	0.2805498321496975	0.25205400855916943	0.2601551869861923	0.20724097230494087	0.06285153255041143	4.990255308075176E-4	4.990255308075176E-4	-17826.560453337584	0.0	-199.0047149502907
11662000	-18025.734897545713	-196.95794028903182	-17828.776957256683	2.9044414582990767	2015.5256955280024	53.8216490619559	0.3158292365589064	8.772884554377331	10.127534750133005	12.08245459727686	11.351444112813686	6.991238751919653	7.399196113873808	3.8848194984689575	2.1330867107773472	2.3153164263314796	2.338389361745887	1.9738153065638153	1.0679882608771718	2.0342445243999525	-0.6293852178669	0.873429381333947	0.6022212309190775	1.3625412418725034	2.6069661587884783	2.018377040745034E-4	1.587356377231509	3.9555311836452534	4.320642533651525	3.8107503694740554	2.91610102317592	4.102452142698071	5.3373637006083845	4.683140427640956	3.1364852471276103	2.774766700191479	3.286140849587974	1.9169691000729954	2.196448620082101	0.19408526326354333	-1.744401672263416	-4.409688723055289	2.9	6.40952003654469	0.2864774247922772	0.25491463546560655	0.25716797365753424	0.20143996608458206	0.05371361222502246	4.2493757996255185E-4	4.2493757996255185E-4	-17828.776957256683	0.0	-196.59425553946954
11664000	-18016.01200299255	-195.27796901633832	-17820.734033976212	2.9144544138183663	2015.515682572483	53.78269339392365	0.37375452627412636	2.8731891349501337	5.5709209835120745	6.426929297431969	7.5050436294800456	4.574676664094582	4.003844433126455	3.5133641683507015	1.7421381943391396	3.242060719551208	2.6422253703012366	1.5319383423157404	1.8901616470875127	3.384097209105045	1.5392071923369937	0.7777382349260491	0.29619135944263286	0.4583051705047214	0.970518066077285	-0.4576031884678694	0.507083355056757	3.6163783605572535	0.5836787460547119	3.511196193395755	5.725311175281106	4.310503835878654	3.4123012013740555	5.048418714869272	2.947093584774902	3.3393184613018976	3.1806788997640982	4.4708269185912375	3.032421564864311	2.2457029816041034	-1.1307117407492842	-3.655776653981458	2.9	8.305927316850386	0.28791926877378354	0.25842345746729556	0.25397341927046835	0.19968385448845266	0.059447279675147915	4.479972706870862E-4	4.4799727068708646E-4	-17820.734033976212	0.0	-194.27934770619024
11666000	-18022.954153666884	-202.21534274247594	-17820.73881092441	2.934330343029961	2015.4958066432714	51.11766624919709	0.5531641164331311	3.9093911718130325	4.149693480969063	4.827183039073413	4.633321285538601	4.654811463685254	4.780953661002785	2.6497760028812953	3.497630456320496	2.5064929930315616	1.2065788117136393	1.7740130394196494	2.0220045947635734	1.4948113780857817	0.9164378696267157	-0.14998555655532075	0.6300902994466875	0.414425888573318	1.7041428846844622	1.2545483108257283	0.6684157808339388	0.6286391194028668	2.9228631381563446	-0.4437426751471969	0.7674362925874312	2.9509463812045102	3.7148872453594115	2.8104710138338094	1.9652588865186065	3.8418584169461454	5.000268229071954	3.143021716356668	2.147293916227034	1.063039166460956	-1.1510220591319058	-2.4423739860280675	2.9	8.977943403630936	0.283975167261017	0.25842345746729556	0.2533728099119149	0.2042285653597726	0.07280216270196782	5.313387128278241E-4	5.313387128278243E-4	-17820.73881092441	0.0	-200.52748225330967
11668000	-18018.883423404342	-194.93837049824745	-17823.945052906096	2.913628735297268	2015.516508251004	48.32156561273746	0.8040068226430442	3.773303700111035	6.066150446478373	4.810287965667377	5.637550151994617	5.25494160769944	3.8159933764525578	1.6164680605078703	2.399029002773734	2.601947565109696	4.4523140609178355	2.898589393341821	1.8315554159095917	0.7981608376442965	1.8909683198384106	-3.343199648099815E-4	0.23191741150716205	0.1954555626905345	0.5942521271624586	0.9818051141859971	3.0431797268961054	2.7005858074948272	2.46360000287273	3.112313497417529	1.6914834562664365	2.3694920993790944	3.093761857701587	3.6307322625297607	3.287183142286253	2.6079541007355354	2.8207049469162553	3.2080181862677373	1.215749333180924	-0.26801047254242233	-1.6396825395809407	-2.6537887443679713	2.9	9.680873797405912	0.2875010030634105	0.25842345746729556	0.24984697410952145	0.2042285653597726	0.0405250068524073	5.080945333799866E-4	5.080945333799868E-4	-17823.945052906096	0.0	-192.82530589179288
11670000	-18008.54395247244	-181.73135709356632	-17826.812595378873	2.8494772803047206	2015.5806597059968	48.101483454656474	0.4182590301982088	4.81597982639211	5.254937930602962	4.131984218130158	5.734362586689968	6.1995329963400705	3.199568116889345	1.2605284215403012	3.893623848704345	1.727446998522581	2.123468153015313	1.6137221110233742	1.3551367890522106	1.1642108424428848	1.7544048322823116	0.00464869532216311	0.23320456341940723	0.6160047274125533	1.7085313274637333	2.763167976417268	2.2860035336081843	1.7057200311826044	3.143241268420977	4.0261920655939605	2.3244088002193126	3.639035690888316	4.3044104759636515	3.8236182608292113	4.814132266953044	2.868984134186924	1.2109528632513498	2.572197903870622	1.531319026759533	-1.0646542132587162	-3.246202661199321	-3.365999442165801	2.9	8.507207105719745	0.29375409967693766	0.2535993202751649	0.2478597557397877	0.2047868243081098	0.05371446579163438	5.417668287813268E-4	5.417668287813267E-4	-17826.812595378873	0.0	-180.3856338449163
11672000	-18024.46024397836	-199.8210743954296	-17824.63916958293	2.8982424518856282	2015.5318945344159	49.53273350347396	0.5970070251667541	4.868264413637515	4.1392190152509105	6.383641819855649	6.110513090855456	5.663669799974356	3.235453041818861	2.017742144483017	2.2044907108864824	3.4673559164305363	4.303842934122219	1.7518446848578504	1.96341189569175	0.8586137151931121	1.1348049837352878	0.0036549884679162314	0.1332993272144593	0.10410205251256538	1.7250810788362156	3.3333033839568653	4.007321592274699	1.866188675099737	1.4589064476687232	3.453143698984794	5.48906336704999	5.618417181980282	4.025309833284135	5.386589083629394	4.4025262104402385	1.6880424578184146	2.3201129567924528	1.9673149304710666	1.2229570272164156	-0.8052259085744118	-2.925704568869545	-1.6899900998591177	2.9	7.98072467612775	0.2846133468875759	0.25354458171179545	0.25925454481662097	0.20258752658400778	0.006533109403525186	5.522812410555679E-4	5.522812410555676E-4	-17824.63916958293	0.0	-198.38369682650952
11674000	-18023.920432707186	-194.30771529622976	-17829.612717410957	2.9594058866109485	2015.4707310996905	50.68330720713445	1.2708656031230678	3.579356878560668	3.2185335170130873	5.430078661934228	3.860528749787734	3.8160501358653476	4.011714937570644	3.0514922828996096	3.5198337058250226	3.3337780912657418	2.5096848043463025	2.02893526582394	1.8266788173444135	0.8537828882590619	0.06357349588558547	0.393125845186644	1.0450423027905222	-0.2324825445173122	0.1967784268159788	0.8150025884837957	8.532880926634401E-4	2.5595482354457144	3.145092442885238	2.3143330014716907	2.0275528733477945	1.8549854086746245	3.0800732023554653	5.391947745279065	4.153150264960356	4.2122563232712515	4.6598433832551045	3.484710609075025	1.8933057770983195	0.09336826900321299	-1.6833930100583552	-2.075595313744045	2.9	9.100743719241233	0.29137752253042426	0.2535516467942982	0.249408612080046	0.20566221859523165	0.01151267518763951	5.874003924147699E-4	5.874003924147699E-4	-17829.612717410957	0.0	-191.77745276962122
11676000	-18026.862152895956	-198.18623093415587	-17828.6759219618	2.9563588227848654	2015.4737781635165	46.965249931653204	0.33142980476050127	4.0079882233304005	3.6541923813679267	5.51638693233787	5.333033035532388	2.4322850268806953	2.5378919950463397	2.6968289399559433	3.3025914925235322	2.3734129026389272	3.008068515562945	2.3390420095960693	0.7816491529978994	1.3494190950099434	0.9006748686786632	1.9498865296552954	0.4841806989520539	1.899787707511817	-0.4674053970488263	-0.8880904020565463	0.9630562863458095	2.873655692544774	3.497364455817393	5.8260650356856365	6.256167409449835	7.1070219822377165	3.8169388962758664	1.7010513394359714	1.7293830829625785	3.044305817164761	4.686791443621086	2.8674507972733982	1.1579881696696868	1.7317295936963284	-1.6656267035552839	-2.6575650798541077	2.9	10.242275509974716	0.29137752253042426	0.2568872746569291	0.2555763940805799	0.19615880873206681	0.021445951252509133	5.793299779484223E-4	5.79329977948423E-4	-17828.6759219618	0.0	-196.7449386346819
11678000	-18012.3590476593	-185.87747618191796	-17826.481571477383	2.9432546673041875	2015.4868823189972	47.92491595970718	0.5425191850376653	11.977303155708015	10.458115615985104	8.331004329374817	7.277344716024678	4.695657250529744	3.7826470305925284	1.8659110900055496	2.952065237723149	2.1353294582302467	2.023162107847817	3.911342318130753	1.991717847646009	0.451423105713585	0.46614218252457207	0.6826737734574624	0.17128481249133323	0.7212616465939173	-0.7188283570485486	2.265323955622423	3.4692774897602185	3.040204369646578	3.679793662177703	3.1597598069500785	5.039377008552892	3.7562621945681	3.873329483898352	4.290500922357071	2.80926072106488	1.9946114929076197	1.8007091266502673	1.1846799927156684	0.44691097376352285	0.7651293708551201	-1.8010591781455	-3.468885720361801	2.9	6.1381932553698455	0.2933691795038268	0.2532851960735371	0.25517623758730623	0.19816938683532992	0.07230562555337965	5.397568652219778E-4	5.397568652219777E-4	-17826.481571477383	0.0	-184.78055687028925
11680000	-18012.674005576835	-188.23304211256163	-17824.440963464272	2.9007552911038377	2015.5293816951976	49.36449782867297	0.46041224320604446	6.943346293377724	5.154508457874069	4.902563504527364	5.469194487627523	5.554843734785826	5.760469268971697	2.739441326747788	1.9820689978919914	2.6631424838072366	1.9355443752077566	2.53762716335552	0.9253407735840007	0.6926401375394482	1.4091207394433396	1.6570677086673573	1.6308839639999884	0.7865977154351742	1.2317341740979497	-0.48054790802973835	0.8723628082747791	3.0849605341410014	5.0377012228967395	4.684713802407721	3.5030348774700926	3.5734954991247556	3.843361957573048	3.141915093772357	2.6743151082228516	1.422152699537318	3.536201075846081	3.5445044551257716	-0.07940055033927496	0.36318115816466695	-1.528841207679188	-4.969370468749307	2.9	8.836975194205866	0.28544146298204176	0.2605326337636742	0.24934398000403749	0.2046819232502466	0.02613842000773248	5.427194359891866E-4	5.427194359891866E-4	-17824.440963464272	0.0	-186.84830019819373
11682000	-18018.968173645673	-192.1422091216206	-17826.825964524054	2.950971875115028	2015.4791651111864	49.51221328641418	1.0710333263221408	4.227812176743403	5.713679427589913	5.953188336497282	5.114511956995642	4.084277189977085	4.704598261557902	4.183309748324966	3.0540888928496694	2.1748354299047294	1.9532891822152783	2.5921662254759408	1.4865930723003866	0.22890630222812003	1.4582878401794712	1.0243188389429503	1.5837423370470214	0.1779479460772913	-0.6466099387076342	0.6129667582141242	2.53818359435632	1.9391103923772124	3.2097004557431283	2.8453920370448196	4.127538753205434	4.446768009586018	3.6144248314905516	5.26799560423466	3.1666742020182044	2.8621017806179463	3.3751076145020003	2.182248425670952	0.23939924096237175	-0.41862704595005906	-2.0796699612390714	-4.102942938935609	2.9	11.38001210208445	0.2868000888380121	0.25518674001466357	0.25325940332695746	0.20475376782036692	0.021688230708784246	5.539510190492434E-4	5.539510190492431E-4	-17826.825964524054	0.0	-189.39102400213145
11684000	-18010.776761559737	-184.5767926742596	-17826.199968885478	2.9332718519946157	2015.496865134307	47.950180606799464	0.7433284723979314	7.030045395317252	7.167684045587008	6.703061729689427	6.198708925121103	3.942620244034827	3.845931161854894	3.1601697630926995	4.514583285547454	3.766473904524812	2.7241967797017637	0.8788130581108723	-0.12634663571680038	0.12181428986035292	-0.23824691296822506	0.08581665317364201	1.2121119606266977	0.8095287409069567	0.6491639962360709	0.4816896350023274	0.1731305371512179	1.1197510311095498	-0.3853157132638393	-0.24571873465934546	1.1930838732640734	2.3226732461658814	3.95149202077074	4.578638135672773	4.116899996271715	2.5908081698126204	2.1661090835628123	1.6933924457268716	1.7526634815468867	-0.46833951819299097	-1.6435595267007048	-2.245148295683886	2.9	7.840017972547197	0.28898719675752715	0.2585118086316497	0.25389897208504963	0.1986020225257736	0.03528801397949851	6.093074980650394E-4	6.093074980650397E-4	-17826.199968885478	0.0	-182.80095664722896
11686000	-18001.20188829286	-180.71428081011535	-17820.487607482744	2.9788745940696977	2015.4512623922317	46.63489538675504	0.7200089965241774	8.475671587830735	8.379220616449496	6.04138863372166	5.4451569874430295	4.342903347883902	2.3485131912034	2.7071990737255542	3.710061494647036	3.8833762088270474	3.2518247047937883	0.6357869003200379	-0.13358023802696065	-0.11688525861883219	2.075579728867034	0.9058658170495306	2.344716336291617	2.1083497534746853	-0.717738244241286	-0.9363808099374027	1.3728848654139536	1.8337081606802572	0.2569458109059174	1.0875028276316663	2.7502022310928718	1.7764996332588823	3.398122286595952	5.078793160538245	4.8983336519988905	3.6082857534480355	2.8309932570480165	3.708465996768178	3.0589905156657196	1.6566070010608576	-0.6513716278793101	-2.497372092964756	2.9	7.0412862485069	0.28589318291696103	0.2555649305570258	0.25368660675390625	0.20485527977210696	0.05767114582163248	5.769952213702679E-4	5.769952213702677E-4	-17820.487607482744	0.0	-179.00413958430812
11688000	-18030.678935848206	-197.4521893149399	-17833.226746533266	2.9497137119130907	2015.4804232743884	43.93784056771372	0.3026361221351971	8.21143913105009	5.20193596795249	7.483773944787632	3.5420544510042005	3.787272717003913	1.9306704889034423	3.2461326188745927	4.997554054742036	4.808546077215783	4.642549057100805	0.6355799056019935	-0.24421602843636037	0.8962921139282478	2.5815966456879096	2.257062412966441	0.5066740724593476	0.35452144381098166	-1.5685070942991906	-0.973742424766907	1.8858572408044438	3.0052705890431444	4.533969249391439	4.035388411724516	5.087396273702588	5.562557547177622	4.258567210000119	4.265103393134678	1.2193864679727606	3.4457212736153595	2.105632120592319	1.766162834606452	0.3210816208909333	0.45165875950005435	-1.0606558917738949	-2.495255885066375	2.9	9.455502706920424	0.2871974979755962	0.25493984954928217	0.25368660675390625	0.2041760457212154	0.03446949570253293	5.606776167798456E-4	5.606776167798457E-4	-17833.226746533266	0.0	-196.22269548584785
11690000	-18026.82328448932	-198.1474952498349	-17828.675789239485	2.9417749386063172	2015.488362047695	45.42747363376137	0.3965938654749551	3.9294961649122797	3.525176773664955	5.192828194361471	3.9773127175138647	3.689277603266668	2.637106284926758	3.1319166301161885	2.8306423705963395	1.227477520897656	1.6725880468376444	0.4509535978914634	0.8058538213403718	1.2163051675254604	1.6821307344180216	1.3073132531158715	1.1252936219238132	-0.8753464710365044	-0.1334848696317893	1.802138921639524	2.551899420619763	5.503665830344177	4.33285019933639	5.3511028094140345	2.6954944413916113	4.183771016166726	5.498528668955321	4.550034211969172	5.0074616251583866	2.92813873192353	1.6986612814971205	1.7243955238325648	0.2602644695549545	0.12910394995558366	-1.087196918056719	-2.3547110441283667	2.9	6.695724975539878	0.2871974979755962	0.25493984954928217	0.2557253489962957	0.20213730347882597	0.006283528070883175	6.254878164467217E-4	6.25487816446722E-4	-17828.675789239485	0.0	-197.26086851677678
11692000	-17999.911605713944	-176.25345191538267	-17823.658153798562	2.9198595534237963	2015.5102774328777	48.092578446536244	0.5170193849339062	3.355042341544848	3.4405342804087344	4.298919793271319	4.543180030451405	4.147689681289642	2.4661922962793446	4.436656372607036	3.4115278357200096	1.5258183347622845	1.7916669409994561	0.8848668820784917	0.11237857166785713	0.2815025028028834	1.3283800006735036	2.3348690104217944	1.7885253490433697	-0.7454600647113672	0.35438823090221705	0.7354186350248848	1.0913452421678087	2.520249294441994	2.899341336709515	2.193957037251576	2.4367241938671236	1.882952369017147	3.5638799903114746	5.380532668107838	5.517370571015107	2.1997873153349485	2.288287920652475	2.5375247250174064	0.7722360355854829	0.5455104736114782	-0.6460723266617152	-3.4940333464848488	2.9	7.497700198506924	0.29209003167235004	0.25493984954928217	0.2508328152995418	0.20213730347882597	0.057526458970736515	5.599680740463569E-4	5.599680740463565E-4	-17823.658153798562	0.0	-174.9321585114006
11694000	-18018.360986967673	-196.4290466729984	-17821.931940294675	2.9757359634861684	2015.4544010228153	49.2300099086519	0.6875911462831138	3.759134987263172	5.798378494772795	5.528733081340555	5.212905653916485	3.465303962318714	3.326999696745844	3.3103138553673435	3.322540800987936	1.9312371907255028	2.303483214675686	0.6135445933969956	1.0182914886909231	0.46948821449927525	0.42099026297955405	0.8884712213970998	1.3983038260841472	-0.04176879697643396	0.027597744992320067	-0.5973428058701125	0.8163947918627544	1.6371117359080258	4.505105577521761	3.7826495580970994	2.7277516774043424	3.845912580207096	2.9825350799472634	3.5179436824412966	1.5209079102191494	3.535941799792229	4.059080819538509	2.323310507170387	1.5703379582875692	0.33263979687907996	-0.6842625134562481	-1.8422461986293932	2.9	7.317996031452598	0.2881761748443796	0.2561975092520302	0.25309324919606624	0.202533066707524	0.030104037818376037	5.358762096323454E-4	5.358762096323459E-4	-17821.931940294675	0.0	-194.83294741832012
11696000	-18022.935753401765	-197.4361882786208	-17825.499565123144	3.1933113571191116	2015.2368256291825	51.15707718520734	0.673386413563671	3.5369546328324803	4.6520961495717605	4.7089931295756315	4.313868118160241	2.512533740779368	2.1396324225481855	4.225611583356535	4.757452702605119	2.881173491028462	2.4995478044797745	1.0926188863347754	1.265844458979666	1.1230896023399757	0.47687169512458133	0.03893674078872773	0.9972178994723414	0.9828397256836571	0.7257156734652614	0.7980088367442061	0.6415673603217245	3.180683214130206	4.070768875113709	2.5666347325016874	2.1949761143356343	1.9991776580828065	1.539262519453812	1.8522007983896307	1.513737767926551	2.5453773352807945	2.2069786802513627	1.1432134085154289	3.2168107555016396	2.061614436999787	0.9580100213463851	-1.7757284626171081	2.9	6.897562853142659	0.28779048494367127	0.2468848780638031	0.26074934604749744	0.20457529094502824	0.05886100549212367	5.141622822635889E-4	5.14162282263589E-4	-17825.499565123144	0.0	-194.1546053882745
11698000	-18018.2529162112	-192.0846801469771	-17826.168236064223	3.0586858615930193	2015.3714511247085	50.23403541079984	0.470691075629033	7.260032030052177	6.068265550510076	6.532533360144747	5.644110026388696	6.338095449270871	4.806645907918231	3.1285980245102025	3.046283930475103	1.206318303449875	1.0502914157995975	1.310467311344689	0.7898720886690426	1.0616598044151713	0.4812189741742146	0.41448834769995974	0.3042533894986465	-0.2328465713875668	2.0686310231521072	0.6306091501826683	2.6679566434819977	1.204978161130863	1.8744115418397982	3.0963130642094034	2.9915482992620603	2.411534768508651	3.1677778534475642	1.5892184692085496	1.849815204941231	1.6567400210847263	3.485124754003477	3.3172806078608104	1.2942319136933342	1.912933485728218	1.3912172784239802	-1.4405196880003661	2.9	7.040984546706585	0.28593274415327274	0.2468848780638031	0.2617516999639428	0.20543067781898142	0.024103272467424254	5.337147438882673E-4	5.33714743888267E-4	-17826.168236064223	0.0	-190.52155179075896
11700000	-18009.77729913349	-184.34924306328148	-17825.428056070206	3.0054914707666502	2015.4246455155348	50.90541401085307	0.2952353182559454	1.5684769188396777	5.595895816972286	7.952358236963225	8.013370363465775	4.521559066110229	4.20212609962494	3.415024797798868	4.0460823783155	1.2971750888808897	1.652520346836639	2.1802756319985708	0.6664941139306559	-0.01606050492988098	-0.20357775081180401	-0.31009389016721056	-0.10177466393666643	0.6135967813425701	1.6558647555959607	1.0347538916455181	1.2447564087914889	0.3000338472281563	3.2158032432397246	3.9141389544611274	5.970114486011338	5.186800791193516	2.915229169875592	3.0297930170891196	4.079678315162237	4.331467110824899	3.3450349729691258	2.93607517963947	1.343113554391648	2.4946095759311273	2.256236553154696	-1.9538482978834781	2.9	7.214016425217669	0.29057084012126905	0.2555879999151065	0.2502857089331469	0.20355545103047762	0.01952130305981935	5.042902088486373E-4	5.042902088486375E-4	-17825.428056070206	0.0	-183.57057835015658
11702000	-18025.004454054368	-194.31125103081516	-17830.69320302355	3.1167527867346076	2015.3133841995668	49.286074299678724	0.2911348039781872	5.295254180368614	7.155157158429011	7.649905453304571	5.857225523314313	3.8286767883530675	3.221114729207247	4.969783631621345	3.847351774593129	0.9792823094904278	0.9815519692740159	1.9285462568959693	0.682053789639032	2.2748273180157272	1.5566537784884766	2.1171124862607797	-0.43628717752949986	-0.26807922770086956	1.729805369147774	1.1726816022111388	-0.12442725689733436	3.258203968229295	4.563438575014931	5.976132991115977	9.156604319546487	8.741048080372373	9.007418335117634	7.092821224781138	4.746573212351584	4.126910421603762	3.856608332718336	2.901519555722505	1.816795952466006	2.7516369905252978	1.2639106232635686	-1.404026635477089	2.9	7.4526118308363865	0.2855351732616164	0.2539298923617145	0.25749643977107634	0.20303849460559284	0.0630079683519672	5.24535296716807E-4	5.245352967168071E-4	-17830.69320302355	0.0	-192.57362052790046
11704000	-18008.179723612437	-182.67089368732957	-17825.508829925107	3.032087431810374	2015.398049554491	49.48418386665592	0.4588053927895754	11.06163966934248	11.134541383489172	7.916773692576109	5.722390675385066	4.807100995441308	3.1049662301869843	5.230900553490173	3.2316788873162023	1.4332766508681254	1.2900469330378352	1.4705533263572632	-0.005703391224884216	1.7498556875612985	2.0953814892113067	2.140206002192595	0.7232825106888284	-0.09229506388744757	0.20301206377499914	0.6176737053832242	3.1501835877333617	5.805633021230877	5.820379131038717	6.360993326713271	5.619287160400143	4.885856048785172	2.895382461685672	3.1888615444441264	4.611310596038173	4.339492061981594	3.759579984816515	2.9248231216737177	2.376383884951926	1.5209250030439678	0.20677222894521752	-1.7017105261420047	2.9	8.114895691108774	0.2844356586482942	0.2592299932543788	0.25207954055862547	0.20425480753870165	0.01733215978756135	5.273193656792328E-4	5.27319365679233E-4	-17825.508829925107	0.0	-181.08309528121728
11706000	-18008.642308966897	-183.15067756383067	-17825.491631403067	2.9836000055139644	2015.4465369807874	48.57912114646631	0.7046972279494284	1.8125079793272727	3.8372896040425397	5.031226129082329	5.451053347206749	4.567265407647859	2.9133584675502666	2.9766272609351994	4.005519752316668	1.5119308366998976	0.8509439576336614	0.768881867531395	0.38810680346577825	1.7389399204344642	1.2800221716452755	3.387856241539705	0.5785283266225135	-0.05937312387260901	0.5342941484635673	-0.261450559888175	0.9129053888442179	1.9223643043000105	1.7427486418742513	1.6646989675251502	3.244744626231352	3.6540637235457427	4.140260622792011	3.287748487243026	4.471479970652021	4.1449537529361535	4.014137780019908	1.9072472574064359	2.276890262595304	2.1461424342074156	0.7624545767525585	-1.5429493249227613	2.9	6.473285436385345	0.2871647305367593	0.2599795458923791	0.2512967858708138	0.2015589377000479	0.006088187160718872	5.226355074077783E-4	5.226355074077787E-4	-17825.491631403067	0.0	-181.75262327878607
11708000	-18016.592546162978	-195.71284178934744	-17820.87970437363	3.0581573477674073	2015.371979638534	48.979821543223736	0.6006894455532953	1.8125079793272727	3.8372896040425397	5.031226129082329	5.451053347206749	4.567265407647859	2.9133584675502666	2.9766272609351994	4.005519752316668	1.5119308366998976	0.8509439576336614	0.768881867531395	0.38810680346577825	1.7389399204344642	1.2800221716452755	3.387856241539705	0.5785283266225135	-0.05937312387260901	0.5342941484635673	-0.261450559888175	0.9129053888442179	1.9223643043000105	1.7427486418742513	1.6646989675251502	3.244744626231352	3.6540637235457427	4.140260622792011	3.287748487243026	4.471479970652021	4.1449537529361535	4.014137780019908	1.9072472574064359	2.276890262595304	2.1461424342074156	0.7624545767525585	-1.5429493249227613	2.9	7.526533941149436	0.2867891724384985	0.25351809749735316	0.2560305008432082	0.2036622292209402	0.009006483057066824	5.37868247594195E-4	5.378682475941949E-4	-17820.87970437363	0.0	-193.81508397805874
11710000	-18007.188833892655	-182.65353694650037	-17824.535296946153	3.0440642374317375	2015.3860727488698	48.662555758840796	0.7754986904677489	5.884817369110857	6.654802151428567	4.79772544655291	4.775427459088692	3.315261111154593	2.1292507181103124	2.026984831084226	2.443994584297895	2.4576766333253017	0.4944506910018963	0.8618241068282805	0.7051351982977347	2.51775239839068	2.4825439746949507	2.0452226918690353	1.6486485487988878	0.8619441855820749	0.595624636429352	0.10145165626639366	-0.2897250635670426	-0.41424517791693605	0.600767416586685	1.9881880263943614	2.0627830703300534	2.617417890629177	3.6295326247255235	5.012054222116458	3.7496104148320057	1.9932400957631904	2.5848962789709056	2.270080431206607	3.353733770900222	1.6877144305914824	0.32805967236467426	-1.7928841115987044	2.9	7.742911581867815	0.2838133682259638	0.25287378217947326	0.25478449092717503	0.208528358667388	0.05251947969493928	4.837517474304219E-4	4.8375174743042163E-4	-17824.535296946153	0.0	-180.51355683646983
11712000	-18021.66130185064	-190.02471111304996	-17831.63659073759	2.9789149318682155	2015.4512220544332	46.752015471332406	0.7325875722220531	7.791989885794209	6.600876696426996	5.447580154301518	4.1596681430626266	3.2037872000530476	2.5731139969448726	3.1442898029326924	2.1761502136158564	1.7273633496085563	1.3587423783410864	1.126036036894459	0.6905294755377821	1.8000903172880853	1.7902800027100432	2.5200959827231375	1.8394727712629695	0.3141242634829877	0.5305553707711078	0.9978675841186386	1.5374501906024438	1.6567810541488142	1.2482418371194228	1.9162979479201736	1.3367412330176207	1.6673215043382716	3.0646569996394084	5.07392862849491	6.386047259294662	5.2931554252665425	3.8885746594255917	2.3046456170353227	3.5074766590192503	2.0675077694740276	1.8343508999371827	-1.9746648394359914	2.9	7.228987546536254	0.2879468549922959	0.2528365947043497	0.25506863667804175	0.20414791362531276	0.027581122696516944	5.271224802523984E-4	5.271224802523981E-4	-17831.63659073759	0.0	-188.3634576845513
11714000	-18020.7020582428	-188.55693766367827	-17832.145120579124	3.0438699488856273	2015.3862670374158	46.871661273926826	1.457312070086703	4.498564132655073	3.915153612548108	4.430687002876403	4.991581933046334	3.418573834151764	4.121835297098224	2.2255999759710066	2.212555911649702	1.5794093731304675	1.3109911373918142	0.6016585188507055	0.849170445585378	0.9009443548486182	2.149632046520896	2.302219625956801	2.0347383520107307	2.1644092860374986	1.0370920195789406	0.38172112811936615	1.042352469065119	0.6061817074502976	1.091805368727013	1.034811255094727	2.509502425498903	3.1588178293512006	2.8681594541650215	1.8689896201037473	1.9314254659266608	2.2242891647560974	2.321488222286523	2.2935344779304754	0.47172436675405294	0.2731808094856374	-0.1667625234658498	-1.7872407074679464	2.9	6.476379693777098	0.28370712874675735	0.2530121035255452	0.25506863667804175	0.20821213104965583	0.10632636405797177	5.294809619008553E-4	5.294809619008551E-4	-17832.145120579124	0.0	-185.90257389297517
11716000	-18008.091758439914	-188.37462503496158	-17819.717133404953	3.033823919791451	2015.39631306651	46.15815316879918	1.451334306019498	3.345045747617786	3.493574483231142	4.197622025949836	4.776878739018555	4.742968395642041	4.6149904862228075	2.9987906188542772	2.33686274005009	2.238051320090977	1.1118325614388445	0.5845612176307325	1.133220052713294	0.8984916159675027	1.3154884034143404	0.12317658204138104	1.6332911085969255	1.7587627927460776	0.6345518554115253	-0.4172813970164288	0.7954906819153956	0.6921321093733379	0.6910032009356266	1.5267729977087214	1.3886818353494392	1.8266016092747168	2.963059964962797	3.382892915197915	3.249236206159276	1.9192533165242258	1.7701413333536793	0.8081441210730627	1.3239976834987548	-0.5307498101528129	-1.1026092218094505	-1.1865139348114915	2.9	7.889446743694824	0.29026490997613746	0.25709046824022164	0.24948336717686126	0.2031612546067798	0.05794095653307211	5.747939041287778E-4	5.74793904128778E-4	-17819.717133404953	0.0	-185.513207854686
11718000	-18003.597920178723	-180.3361192062736	-17823.26180097245	2.931319172468131	2015.4988178138333	45.37278342297293	1.0849235587816304	7.447309203936198	5.421484405190561	4.759954034411424	4.9767553809297675	3.7212745247203	2.5048612134560972	3.0420869980462637	2.964218393254626	1.9907707730542457	0.8672396069901768	1.4001293753622834	0.270718809988012	0.8367470196668693	1.7333019600238342	0.4796663538924127	0.22894382898026622	0.7622279030484909	-0.29661803977610507	0.2375861264739242	1.535122971183763	0.7242965125715909	0.8764143567135856	2.1659675988271863	1.4217669741561194	2.880377939296141	3.679122004113669	4.1230480090614865	2.5661589756366223	1.4979300580971597	1.6955415148045607	1.586160715321243	0.7141483663004955	-0.02725171228517235	-1.5226191136509586	-1.7666008077712436	2.9	8.504340846997591	0.28648282503748684	0.2572928889081844	0.260884977782111	0.1953393082722179	0.05743545313770593	6.255167247135585E-4	6.255167247135588E-4	-17823.26180097245	0.0	-177.96219214118315
11720000	-18019.611842513	-193.46260724238329	-17826.14923527062	3.1979265264437107	2015.2322104598577	48.92015079956642	0.7864847114416494	5.537706427851751	5.387828754494265	4.5896674593176545	4.298170304621296	4.249199125210503	3.6184136160634286	2.55544847381755	3.3730964347868944	2.0829646708018745	1.463962505425984	1.0804408197498834	2.71332108774698	2.2104313232690043	1.0102122916165546	1.5708716825505968	0.6197103361411205	0.5317947244774329	0.4608062539717596	0.2531699036018753	-0.8780968625464771	0.5782758987103168	2.0610374715837376	1.087839974863839	1.5308738939629927	3.2830075219290333	2.366150269211271	3.660342788140706	5.107146085364594	4.084084069079922	4.657456980516231	2.0165586730407457	2.774203888492078	-0.4500909681816959	0.0012579019746359332	-0.8310743217166048	2.9	6.436382448692575	0.2907835127642882	0.25299220118138305	0.25564866564020866	0.2005756204141202	0.04953155812922401	5.267734785982386E-4	5.267734785982384E-4	-17826.14923527062	0.0	-190.05880564899718
11722000	-18006.02447571682	-172.28239222219503	-17833.742083494624	3.0200659668290646	2015.4100710194725	48.93807192493225	1.1128824004687534	4.379064663877875	3.8356423246298634	4.392267172083169	5.185640905730361	3.4703114185986292	3.2165938467965023	3.906263371052975	2.0785424586210537	2.454127978086859	1.5561095629901291	-0.03789861202455814	1.0814997189332538	1.3732664099574143	1.174123162591771	0.860745056751845	1.0650912612292402	0.8904925275136165	0.08130547884347183	0.8383196950739857	1.3604476485588712	0.7458656295406045	1.747667788353486	3.610840978780088	3.718294271621129	4.603543838329655	5.179967592592124	6.161831906522703	4.494625254705083	4.4942993401465055	4.145867047437026	3.2179933673403944	1.3898060922679176	-9.383498854537257E-4	-0.5698347213366373	-1.3767809714108326	2.9	7.247647357396286	0.28436691577952655	0.2529235990466409	0.2538014590269308	0.20890802614690193	0.0170249437358248	5.025113486907782E-4	5.02511348690778E-4	-17833.742083494624	0.0	-170.08481644644303
11724000	-18013.507787822597	-184.79725178495326	-17828.710536037644	3.028912414293365	2015.401224572008	45.02143122158955	1.1216794311291522	5.359653038282603	5.463437684275501	4.470410938866702	3.8318621655426273	2.645835359625387	3.1048186853256867	2.633521076926279	2.2371926352770335	2.2229219529970354	2.606034935689053	1.4980479110726526	1.5459353848316013	1.4824370127196151	0.16546528510151193	-0.1799343632549366	-0.21914299029760925	1.1335004165710851	0.2919405891302927	1.2619149721063194	1.5939300235340885	1.6566998013822472	2.103776206825673	1.6599267296224796	-0.1652655429790162	1.7844837790287393	3.122535955005564	3.2118515131687273	4.2509211184939115	4.192516889594972	2.9616758713616136	0.971177534462407	2.195764313140405	0.06868639439286695	-1.970817794865872	-2.0840446682808453	2.9	8.879244418884111	0.28789227177904425	0.2513789530909115	0.24914013330783266	0.2115886418222118	0.038940249293022915	5.959410694538344E-4	5.959410694538348E-4	-17828.710536037644	0.0	-182.02615031393296
11726000	-18022.519413586902	-196.12155031213666	-17826.397863274764	2.910715986868306	2015.5194209994331	43.244725487194025	1.0659936108030452	4.45310677729961	4.202899040226085	4.451970602188404	4.459372155671979	4.018273897497775	2.8540362685185126	2.852277974945179	2.0705176066869724	2.4244219669458733	1.4109691085557299	0.2791862885016543	0.9194584898789132	1.29507351262323	0.3302197858952036	0.30298262023067096	-0.7600345179259245	-0.015151255301542654	3.020128690432358	3.1884495965296304	3.3217726782303725	0.9631650432127252	0.9003784931735201	1.4715918330404936	2.3084215243612785	3.0871717601642397	2.2546769438163525	2.0576337593011185	1.816110020594962	1.9600069493133223	1.6169307856933788	0.9783340366888247	-0.3332884622389395	-1.6817735960952143	-1.9821556367857402	-0.019928431875174457	2.9	5.725505636933881	0.29016745491168977	0.25595633471299173	0.25713392852759154	0.19674228184772719	0.032846677265603044	6.004563246686959E-4	6.004563246686962E-4	-17826.397863274764	0.0	-194.46685412333937
11728000	-18002.26885194473	-180.80436976820596	-17821.464482176525	2.932219796400142	2015.4979171899013	46.680076251503465	0.9356505466477715	5.839598901398938	5.20102764010251	4.725762121298003	4.33728658114242	3.7200578776534043	2.9817581566898803	2.202414657891698	2.734227495817643	1.6290897204193793	1.4503236141965856	3.3099098857764346	1.4691048815636363	2.0982524026593503	1.11787696150718	-0.2828358263156344	-0.7788228521771013	0.26329760006105474	-0.024822605171713585	0.9396907282553602	0.95257654997641	1.7386630838812658	1.2578109871410763	1.6572432913404371	1.8406485474389505	3.591224204982275	3.7454357488612815	3.850661070973622	4.090837790879613	4.171136963679972	3.8237514679867477	2.8779759983825217	0.9020544629773579	-0.4863569612387337	-1.7926224728694689	-3.852076906817313	2.9	5.890865874834468	0.2842051008917123	0.25680203791743383	0.25713392852759154	0.20185893266326252	0.0035724731354500987	5.187357795654876E-4	5.187357795654875E-4	-17821.464482176525	0.0	-179.3889399255561
11730000	-18019.60441637156	-188.28860006478527	-17831.315816306775	2.910917051987272	2015.5192199343142	45.93193585900757	2.3813344236949847	5.069477813418507	4.48352487434708	4.653026217973431	4.045410026781346	3.854370242765153	3.5395020711559297	2.5695066576259458	2.8731543059517284	1.3209331504295467	1.5386636215082647	1.827512188652975	0.382027362405844	1.8960772458023973	2.0617492644968953	0.4695247838941288	0.41922277398113417	0.49193022183224355	1.863148264912893	1.004451355481582	2.3482047014134313	2.4393518227308704	2.6188919335832175	3.331918360933109	3.0756682435259743	2.51876686675655	3.3250419814842047	3.5127372333985245	2.584832828564984	2.565687830363725	1.8961925780307736	1.8108816107975039	0.8304548878386023	-0.3436470575957057	-1.3544948534223735	-2.6678334065278215	2.9	7.871753631395653	0.28677958876594395	0.2584243360931504	0.2535430126397417	0.201253062501164	0.09563030907385368	5.125441860348404E-4	5.1254418603484E-4	-17831.315816306775	0.0	-185.31313714740887
11732000	-18015.91695592597	-184.28378255748154	-17831.63317336849	3.0565524059438087	2015.3735845803576	45.26180136440244	0.80991555568185	4.7063656856745215	4.6992817768225	4.919442597718533	4.9653231916348055	4.6656651711006445	3.0586944227975286	2.4611460278464596	2.3315738595736106	1.305048564512017	0.8945873536596398	0.8124275666406642	2.1177233334360137	1.4876425951073986	0.3191533195322612	0.9723627134605571	-0.13969805936084168	0.8313761693013912	0.5579612760870079	0.6993918438165624	0.1726228650946614	0.5342200560677564	2.426572829770964	3.7545144715396646	2.2304112813419326	4.460916500453446	2.4118231600927516	1.3709328718165974	2.653936712726496	2.329340610743986	2.1641033330869264	1.6623825942012143	1.1375092766290926	-1.7481769952804975	-1.0524117317878439	-1.8624283917591393	2.9	6.404980026910158	0.2878687365212875	0.2616653715612883	0.25438259728042956	0.1960832946369947	0.03003549630484323	5.599535980569532E-4	5.59953598056953E-4	-17831.63317336849	0.0	-182.25603669222357
11734000	-18009.60499806764	-185.4954138022556	-17824.109584265385	2.930244130126643	2015.499892856175	45.74460542164129	0.6290875618132856	6.904357517308324	7.428609381209754	7.6070926157127055	5.510701147692034	5.760716265162792	3.2711909504754333	1.8892936872038735	2.674581753290478	1.673415968598832	0.6229780535138745	1.4337294280871078	0.6972032519232683	0.019955364141076903	0.534383068097838	0.24699082022419516	1.2631879256777345	2.202706631449094	0.30632476595458624	-0.5882515121993926	1.0855099032543125	3.3551432601613245	3.5254250782337504	3.2369753014416953	4.01092850136925	4.490408143378063	3.7440449368221085	3.6370353749350044	1.8824253000249498	3.2428210760996006	1.9141273621964567	2.2981633238710346	0.5333645606461568	-0.23548690011180007	-1.467470937475641	-3.117602302869922	2.9	9.261988347135027	0.2866641289523104	0.254660516811115	0.25557304958580473	0.20310230465076995	0.044553735687086135	5.100668202598481E-4	5.100668202598483E-4	-17824.109584265385	0.0	-183.65480389875552
11736000	-18012.430716121587	-185.94471335151667	-17826.48600277007	2.916163517382241	2015.5139734689192	47.309199818578534	1.5878715990871393	10.339053260604253	9.875617056084472	7.6965433440876	6.578815519157689	5.546438244360554	3.424190975886452	2.635753554539816	3.0561064148558446	1.8657276507962552	1.2343546872200437	1.7042073002865463	2.067774788691604	0.6195662605350467	1.1371592746513413	0.6161598907582294	1.4363624913211144	0.9501571626657306	0.9243482102134097	0.9115753845744655	0.6695619626582625	0.6862036542887191	1.8579203077891235	1.3349551966200677	2.3334828637797584	3.0441118511292955	3.0088639913568134	2.692348077553905	2.453010866278299	1.9583803284667192	1.8461850040240826	1.462523156048163	0.6172413093327058	-1.105717479625039	-1.2259561563655186	-1.1514225520014434	2.9	8.405122695557106	0.28169939324970017	0.2579715661031829	0.26266930095649754	0.19765973969061945	0.04567177628353304	5.051851889680749E-4	5.051851889680747E-4	-17826.48600277007	0.0	-183.38176033879284
11738000	-17997.589166743815	-177.68976370147553	-17819.89940304234	2.996123765704293	2015.434013220597	46.087410937790004	1.0162787336227554	6.296676344310806	5.386417617974185	6.1071148429699695	6.423036030528869	4.857394948374264	2.7260150320133034	1.8909228228981245	3.000688866065156	2.0057091378621936	1.3158061361346423	1.388556510185304	0.40758196959914994	0.48335129379283426	0.5876720182844288	0.8366748501386836	0.41492581976801823	1.9248325222234155	1.9551427899563347	0.6878804840237925	1.3800968966859206	0.7773845974943635	2.4727614121132446	1.5137775250461007	1.8567548090831387	2.3645790086865817	2.490359835345131	3.2311468069544733	3.476643710621515	3.071624518968532	2.832024086823595	1.5838114204419245	0.17958665958195175	-0.5147603301390314	-0.7569157229891742	-2.020156213381839	2.9	8.230530141178393	0.2902821795132639	0.2496144503779648	0.25573937595759316	0.20436399415117812	0.02717069134886986	5.84491483901958E-4	5.844914839019578E-4	-17819.89940304234	0.0	-175.35764859065094
11740000	-18024.046391832835	-199.6559793480204	-17824.390412484816	3.092417227090305	2015.3377197592113	48.16782019402663	0.55764944672875	2.9798760164201346	3.1074557238263214	3.53818838958436	4.25497990096353	4.485865578960052	3.8660470579346646	2.1530267443176965	3.1124180163207797	1.4890556641571835	1.5525949074605838	2.021121126963202	-0.15332182761836854	0.31370243298318795	0.7431276655406336	1.8667933414267328	0.664778865282855	-0.18627562096313025	-0.4501734191964053	1.440081964452351	2.1381076454709644	1.7756107633569767	2.4887681420849117	1.079267147123184	2.211654835275639	2.2638444428579034	2.7061442431338687	2.1613130514389214	2.1233238161728156	1.2971794714896911	3.3434702672472394	1.5363369169892778	1.1264749515889085	1.356180404437281	0.5407807245674663	-1.3187846262599234	2.9	7.680665036098195	0.2878404835636989	0.25483312014537285	0.2573978506786164	0.19992854561231177	0.061611317212739006	5.269584007072086E-4	5.269584007072087E-4	-17824.390412484816	0.0	-197.42965864968795
11742000	-18009.697794063195	-189.34341982888768	-17820.354374234306	3.037421443204494	2015.392715543097	45.761519784089714	0.971860182265048	2.2795473164136957	3.089513587671042	4.338216038093164	5.421002331152403	4.974518972251578	3.460376506860963	2.3886483283352953	1.7530846970392033	2.3254133709453164	1.7043975559964473	0.9218246591447568	0.0814665658575658	1.6760683048569376	-0.36794136214535317	1.2879875592066679	-0.33862396696107183	-0.033045470123144405	2.8050382971782923	2.5518741977724386	3.2111865088273626	3.683655913461615	2.384805592230394	3.055704063778764	3.0851382089889494	3.117264557261348	3.7042925740891235	3.784756529942606	1.8706685939119745	2.9490940694783396	2.0874177468359463	2.81357195169987	0.6313686662266761	-0.935095568121576	-1.2131184430684494	-2.0062851151994914	2.9	8.914380112576655	0.2838819720286787	0.25739079164757483	0.252966859827244	0.20576037649650242	0.005171434429999021	6.283699208001472E-4	6.283699208001474E-4	-17820.354374234306	0.0	-186.7056595650361
11744000	-18018.860280080204	-195.87702891085348	-17822.98325116935	2.985148587260101	2015.4449883990414	43.50909502735975	0.8675274034246512	2.338795417819118	3.867586217392516	4.918984525729318	2.8798941044187822	2.505246713231978	3.5507989600559693	2.5875023997356617	2.5005518738332295	1.0639579804043267	2.006429548071768	0.25874112549776523	1.4499033112990773	0.8316737299540178	1.0434274076496755	-0.1244425634160331	-0.07291280790396364	1.9294684514647054	3.9258291314087	5.347097885818943	4.2655246816869745	2.9769101698957243	1.9893049976788435	2.6831165005499065	0.3759926287905657	1.2639257849508363	2.3559951829026793	1.1101370422458183	2.5147927474017853	2.581164774572441	2.305311279558278	1.5113117903776532	-0.12358379045941653	-0.9427300050573493	-0.06390109241630237	-1.3951828843242962	2.9	7.9372482631454675	0.29176397393816644	0.2508379191799444	0.2538017702296438	0.2035963366522453	0.019397711977833566	5.736180167257202E-4	5.73618016725721E-4	-17822.98325116935	0.0	-193.807090133646
11746000	-18018.644815895706	-192.35341647131713	-17826.29139942439	3.0178683132748505	2015.4122686730266	44.948857640390266	0.5135727305011788	6.399187428115366	6.47485136794856	5.912042847379538	4.139763299272226	3.2956514523134763	3.6811970436547607	2.8451931160544235	2.0062236741260784	0.8266262602211544	1.8182707810696885	0.17947750801312934	1.954345851214698	1.9044389096116987	1.2493540630840114	1.4063902239715254	0.27728214445158483	1.7369577558150473	2.5297206224644713	1.8619581713305804	1.837983779261286	1.775783017133795	0.18242872941858113	0.11533170203371235	1.713696859005188	3.2307019763718685	1.4047938223201846	2.4312875891888033	2.83974020022133	3.753354185490474	3.255604243402936	1.271087929227982	-0.34716548971066197	-1.2496217904839062	-1.568357633621479	-1.6178472231814294	2.9	7.969586456400424	0.28297159442942754	0.25776956350158436	0.2538017702296438	0.20545707183934428	0.04339069348375892	5.359746495583187E-4	5.359746495583186E-4	-17826.29139942439	0.0	-190.65618482267865
11748000	-18015.828896846033	-187.01305340038937	-17828.81584344564	2.9010625927441236	2015.5290743935573	45.95044919717871	0.9548526874468856	4.561198398983427	4.667482739534867	5.204868594819281	5.52434260626265	6.189793566390211	5.073019872414841	2.7099416228560615	2.7390256740968915	2.100918011175663	1.6503159914317678	1.2773917438904496	0.76639173793683	0.20136974532236085	0.6528517525711798	0.31736789806471155	1.6125782303513732	1.1761408986366195	0.6746026613667955	-1.3689887252056123	-1.17478633139965	-1.4452797801934434	-1.4788007303377861	-0.5591507128948665	-0.08201417863805749	0.5656804284454027	1.6552546303029878	3.3013774063187324	2.8795145702579563	3.4468776845506612	3.143491859906846	1.1771120205788752	0.07104560813923365	-2.4500879264871385	-2.3575720127679887	-1.7806698436806494	2.9	7.454358270603003	0.28297159442942754	0.25482694943587697	0.26058702651296756	0.2016144296217279	0.04032449558216509	5.759414362162746E-4	5.759414362162748E-4	-17828.81584344564	0.0	-185.09477381971854
11750000	-18012.665469952542	-185.29865241736184	-17827.36681753518	2.965408309031215	2015.4647286772702	45.08143402331339	0.9037148575680743	1.0324031535138023	1.4281678240842104	3.224913572542615	3.0165678056614578	4.545662581058945	3.66506774599511	3.0188610229224553	2.089550048449742	2.9228449198642688	2.2578841069343984	0.6851781783467328	1.645068596182621	0.14442916807010553	-0.18434613827480714	-0.031134530391199816	0.12755083884682916	1.0202549842156543	0.2038043025025677	0.7222861209898769	0.943697782515476	2.4354062987337706	2.507568744272401	3.079916737597832	3.4150999637262753	3.1984808390651103	3.5175783344776894	4.135060023376335	3.8441848678303403	3.196542247066628	2.9751993989009966	1.4020189364012259	0.6266239146862127	0.5561554811608448	-1.6592716682998376	-2.889581280352173	2.9	10.224255001287712	0.2834133525465103	0.2508183842951078	0.26069970776857104	0.2050685553898109	0.05732780908410335	5.517091543911382E-4	5.51709154391138E-4	-17827.36681753518	0.0	-182.76799044670062
11752000	-18015.207083569683	-187.68526971265334	-17827.52181385703	2.8560657159417557	2015.5740712703598	42.69562241931467	0.5599507021852512	4.509921262096697	2.8253976875039735	3.3131659125561073	3.9396254313329964	3.417534049931012	3.134763798480081	1.6279581016870734	2.037057463157747	3.2837751429646973	2.5868724318791814	0.5082946930869039	0.658986960224714	0.6024513209791171	0.007180453236348194	0.8905144957911748	1.3028030051891526	0.6452429429026184	0.519927412379032	1.2711439762551913	1.1268766995146908	0.20286821467256044	0.6807867493627536	0.14094761260162425	0.7454586452680951	3.883514299079449	4.879863335240026	2.1388984287699833	2.1737707800485717	1.894024110031003	2.639676812006819	2.0570966443389205	0.27953758408730667	-0.18790423460861944	-3.6307497197854057	-2.7444689224306185	2.9	9.337818039651616	0.28635772602938514	0.2617523031855045	0.24797223735924556	0.20391773342586478	0.016083682148877596	6.686233284486625E-4	6.68623328448663E-4	-17827.52181385703	0.0	-185.80579202073133
11754000	-18027.152365951133	-190.16367410363665	-17836.988691847495	2.855423812520919	2015.5747131737805	42.931122667411955	0.5800304410933106	1.4611036700994051	3.3793385187030602	4.035882812378845	4.23391641249591	3.5818860294462707	3.077758731084748	3.141327538609769	1.7671380453109031	2.761133739565472	2.7583622343559675	-0.06629363776103435	2.816225920596224	3.180439307057974	-0.1441512604081035	0.46910511073793426	-0.1327963393545432	0.10541652707686097	0.08125481473696852	0.933732798247812	1.454716647092631	1.0108700651461564	1.1459530560491782	1.2377172983069582	2.1370893527721857	3.474104850432175	5.256631782644115	4.956892584156242	2.440074967339988	1.9671208864379328	1.1192088906066566	1.4264294669454693	1.0219105668450392	-1.3459048547694208	-3.114344299768847	-4.674409595259136	2.9	8.151002514244741	0.27802547873305106	0.2575233206775434	0.2573881737937148	0.20706302679569075	0.007082411088123659	5.859019173703123E-4	5.859019173703129E-4	-17836.988691847495	0.0	-188.5752767517062
11756000	-17983.536920022096	-164.44113671064974	-17819.095783311444	2.81840893913923	2015.6117280471622	44.35167348872276	0.40523252426147105	5.066802696874405	2.948320129817859	5.40223946367719	4.753390214358909	4.0719442468120635	4.100940031399034	2.9035414210411306	1.468860989985526	2.4892886562318264	3.15172838872388	-0.20065294743659778	1.164510898367942	2.4320765263599697	2.2980201726218574	1.5244329528993916	-0.018316209265417924	2.0265284717697405	0.6212714959156755	2.103775902500114	2.4228728856726245	5.019889042693265	2.968398435928277	-0.40976393954290957	0.29740020078376683	2.5715621753600417	4.179685324583396	4.695755146027828	5.051950042748981	6.141727853102032	2.2138011974461866	2.9998979401351797	1.9326679316001814	-1.2375632786838895	-4.657414238545827	-3.1692331699402567	2.9	7.9555231103975705	0.29109390529852	0.24883591325372242	0.2573881737937148	0.2026820076540428	0.05952034554238999	6.270922284525122E-4	6.270922284525127E-4	-17819.095783311444	0.0	-163.02331325271714
11758000	-18003.873883410022	-179.18884758968468	-17824.685035820337	2.846005540176437	2015.584131446125	47.8092967493867	0.25896074559009447	9.648102792948203	9.942749128140301	8.15033142623426	5.97688039556235	3.866709210650261	6.028527534743283	2.588290765148693	2.6614593874672314	4.956544463744398	2.3310536332500096	0.3224723938608862	0.9253283557257087	0.5390176713794752	0.9350507839353439	2.644377518093011	0.44388662996706085	1.388459609040876	1.5797605102908925	0.4200762461984771	1.0566168630537052	0.09269576037830762	1.7113167301578454	0.6363053806596977	3.9881672676720736	4.1026036222425	4.674930246504392	3.946528369706421	4.812363524856978	3.0404469142063775	5.763581374555892	3.735741066472407	0.3159928326744992	-1.190021669761996	-4.590181159805411	-2.429872365238038	2.9	8.09663662858584	0.2893748641600954	0.25758862461926035	0.25343276430328116	0.19960374691736313	0.008599592015823101	4.972041268882457E-4	4.97204126888246E-4	-17824.685035820337	0.0	-178.53135534527738
11760000	-17997.349500542714	-173.996073601447	-17823.353426941267	2.8347358571008856	2015.5954011292006	47.340020844859175	0.21799622554267867	4.875937682086837	7.039002077056987	6.5302508927032825	7.967600626403596	4.568754290716209	6.013176579291903	1.8926420076131019	2.873230545887214	3.8624697997073625	3.1464382649010387	0.24981395285735286	0.8281764556632255	-0.3435415078152228	3.578785379525522	3.0959290146939065	0.35384765242288263	3.0109563461163003	4.310741781591669	1.7698372449548225	3.1253978899419117	0.18923648993410241	-0.6512256099945537	2.4333067895582694	2.61648609099413	4.47001183907546	2.0440613315648353	1.1865818713026992	3.132719717465083	4.0917682132266355	1.8660184528320927	2.189922499199202	0.22370916036309474	-1.0786364175899799	-4.558785252776802	-3.169014153892638	2.9	8.701228841307259	0.2841534452223433	0.2547441678145732	0.25683724574566524	0.20426514121741826	0.01056770534940547	5.294448143019551E-4	5.294448143019554E-4	-17823.353426941267	0.0	-173.31522678967718
11762000	-18010.68892834563	-179.24688026036034	-17831.442048085268	2.844288474950048	2015.5858485113515	47.59361845659821	0.2320464788563504	5.417871906039764	4.65402824920686	3.249231572052896	4.706788568550171	5.568397729331689	3.8790548325555356	1.9653369720241758	2.246015312035353	3.408313987994556	2.410276227225318	-0.3302657362053881	1.6912251821578175	1.2458781059856796	3.890850068627212	1.5399367351862074	-0.9968433323414161	2.145501418565382	3.2120030037143463	2.48770801481437	-1.03867270508539	1.9073775644975615	2.0637202652761437	5.824695906956755	2.9162681915408273	1.992902796185471	4.24209030204761	5.978489807171428	3.415965192637576	2.0531411122891257	1.3561176542511006	1.67230954083398	0.9266785929136574	-0.8259289244313438	-4.396049243928223	-6.011414413696896	2.9	10.322525184237689	0.2807259320438972	0.25891603037272104	0.25609289636596355	0.20426514121741826	0.06577060799972535	5.526569042152064E-4	5.526569042152065E-4	-17831.442048085268	0.0	-178.0914401643586
11764000	-18009.232375739924	-185.00706406265974	-17824.225311677266	2.8422636826888423	2015.5878733036127	45.25804421530903	0.2805165145639145	1.8648440293078532	3.730735393146021	5.085774745053028	4.150215943325042	3.3096594786728124	3.916979036702997	1.8586234083908009	1.7939412598331193	3.2300556994429326	1.1646766539622642	0.6888427665422553	0.5932965511641546	2.0744454789635594	1.2181514645755551	-0.7694508453873705	-0.2034478305546264	2.3376732481052716	3.450084814260861	3.055578862853857	2.94448039968815	4.798243375859734	4.3611839619913715	1.6231849378228929	-0.5928159481621365	1.8861444540145662	3.44693367365077	5.2171599851190384	2.720513445255842	2.2371367339173416	2.9271211419069125	3.9775558194182556	0.9484060259280889	-1.8032622208420124	-3.692049897614303	-4.497186269166842	2.9	10.410974801746159	0.28219112842040417	0.25862435914026505	0.25404069010432034	0.2051438223350105	0.012264403211534174	5.750432627524629E-4	5.750432627524628E-4	-17824.225311677266	0.0	-183.70340104097153
11766000	-18013.24302743911	-189.18803404810123	-17824.05499339101	2.8353799903111474	2015.5947569959903	45.367351347304094	0.2754047768104286	11.596060508037871	9.518992551876469	8.053809192927325	7.700738805534657	5.271486076014574	3.3498609402142097	1.7911074067085613	1.8533231100564593	3.139788329656914	1.018892835577052	1.259094199106548	0.8693687746682142	2.437980756270107	-0.08896701537329754	0.6787622799545907	0.834952127113802	-0.32430050882364186	0.20371437624881106	2.061982552607928	1.3600398105744815	3.7497787393286126	5.053793381042793	2.788452480427845	1.4580949182919518	2.6557777886933858	2.3783808124426575	3.593754301688941	6.009489496324178	4.560831070314897	4.644366024764723	4.383583602335854	1.885675730179114	-0.7031559709058788	-4.088520247640596	-7.23339482806432	2.9	9.925864365397137	0.28915443220943443	0.2567971208195689	0.25404069010432034	0.20000775686667638	0.009729393746179767	5.603564749611313E-4	5.603564749611309E-4	-17824.05499339101	0.0	-187.99184425063817
11768000	-17999.14894019104	-181.84350449097627	-17817.305435700066	2.8451142590571274	2015.5850227272444	44.334932240885244	0.26704669055545194	6.779764958685777	6.475943983657839	7.119453238859625	9.297934068737964	3.48385947559905	3.751942435732963	1.46783265583648	1.4797029557899712	3.2503001479840443	1.653209383862059	1.2507365918937974	0.039228607044369125	1.3683932409022366	1.5772741258577008	0.5665952444312183	0.5678024226939677	-0.028112968042848074	-0.44678220928185886	0.3202928859242047	2.3764810261596216	3.646025000594359	2.1782617465794676	2.355047523500236	3.3151971684585066	3.5649175155293116	2.4280106110600035	0.9845087177577041	3.2163919960380065	3.100433803303015	4.371844304349075	2.2860453270852226	0.8658259733634706	-0.04303179789080103	-3.371486388771533	-5.520691496585906	2.9	9.294910666922158	0.28553344399212205	0.2607523462298589	0.25370645291134275	0.20000775686667638	0.009326585658412805	5.92206638587148E-4	5.922066385871476E-4	-17817.305435700066	0.0	-180.78351836657228
11770000	-18000.161066028733	-166.89532287879464	-17833.26574314994	2.8292103423978032	2015.6009266439037	44.87362278906362	0.3183896611604752	8.853943595866058	8.972026752437348	5.825137993740243	6.287540167164526	4.50532793361851	2.166782523494763	1.3665642772874411	2.039421293068591	4.880133229779658	3.450055216710701	1.137440702852465	0.29791934046428836	1.428656001086797	0.23690374422081595	0.8809983186884573	-1.0105100219006844	0.6431391160353038	3.387528316648657	1.6664510118145561	1.5466369156120252	3.1796516962456627	2.3848940365326032	4.293448382851088	6.2262095173681935	3.7474942094419452	3.823505036415847	4.829792994858364	4.509369948038445	3.48509240964069	3.4928161628564838	2.7336464111842975	0.8791664800299521	-0.03888035714517318	-4.484201938829464	-5.680223707445957	2.9	7.416878517751812	0.28553344399212205	0.2591432197079123	0.2553155794332893	0.20000775686667638	0.020378371290352394	5.727119457677412E-4	5.72711945767741E-4	-17833.26574314994	0.0	-166.00342718627098
11772000	-17984.93045493199	-166.70662051552588	-17818.223834416465	2.8440662157380645	2015.5860707705633	46.88735868022313	0.4290984439710053	7.4142743052302515	7.481343925952611	9.007118348716418	7.180295660749288	4.864939295970486	3.1644902620909234	1.8185600628419294	1.785919904228224	2.346671779215307	2.396266358907118	0.8189972340004597	-0.3464856591893799	0.8402114175715558	0.7700320075897052	0.5225437641619709	0.34334415450117206	1.9641029754263204	1.6082000898520192	1.6895416951032853	1.4271313737268296	2.4297056555809036	2.83877188197979	4.041286918273075	3.2572497076095104	2.8691183901357333	2.689686850777286	2.8930470810447346	3.6878688775828414	3.4041268163910647	2.7027473486349596	1.6755691062629292	2.071956278809465	-0.09235931560912042	-2.9439486635285523	-1.7021102453765824	2.9	8.25890880175661	0.28591142943716896	0.2530675586343055	0.2509913909841759	0.21002962094434968	0.03939837993754752	5.843428463633847E-4	5.843428463633849E-4	-17818.223834416465	0.0	-165.35018016559735
11774000	-18000.21031497253	-178.49038942803992	-17821.71992554449	2.84368502130543	2015.586451964996	45.82210095253403	0.41474640662115214	5.0692751467726715	6.6964707657372555	4.957023061458204	5.034889646486722	3.057870273549214	3.8655278432004705	2.060938514251872	2.478583526663694	2.5011997674563715	2.0145505702713686	0.6179093190092676	1.2441102564481406	0.3506758697345747	-0.5984717806150395	0.11908665589905157	-0.2100803751800957	0.3944604834237422	1.6425640061866857	4.226537425201349	3.238551840208773	2.903967935674274	2.849719780418628	5.34226421878605	2.9562735806204974	3.5640117550913173	2.688308769542302	3.251559308688909	4.601785232340465	2.3633535868347555	5.3713811619345675	3.9571674795685685	1.754854336500396	1.3390871906453499	-4.304554898728979	-5.413363856910185	2.9	6.373569868935752	0.2868372576660406	0.25581898127429775	0.2500655627553042	0.20727819830435742	0.04770115566322384	6.027059682477357E-4	6.027059682477355E-4	-17821.71992554449	0.0	-177.54515862269312
11776000	-18007.33357487215	-180.02489059880884	-17827.308684273343	2.82027311926318	2015.6098638670383	44.0613952315745	0.13763614386327105	6.16286700018054	9.700458397842043	12.22774137227037	9.647341253007415	3.580724926761008	2.8999108168505723	1.9654313653071638	1.309375331847063	4.5372233796172425	1.782953984815039	0.2323641742767813	1.0519619862071807	0.5652908504932603	0.46161221325433843	-0.7523011102846942	-0.28689575513759746	-0.5257735843206962	2.7457002004447824	3.275241718982655	5.744494156440071	6.890654579788876	7.4420660612416	6.541762938960041	5.387652071255788	3.9020083137067054	3.60659724533347	3.4788852058908377	1.8626992083914717	4.907409502578333	3.6481145198642633	2.318070387690683	2.649098125644631	0.32607861857766024	-5.466412993616373	-10.085134737183994	2.9	8.229833707877491	0.286527376651546	0.25197870463855654	0.2545221802208017	0.2069717384890958	0.06309344684667008	6.426954068135367E-4	6.426954068135368E-4	-17827.308684273343	0.0	-179.611996316734
11778000	-18022.113603933572	-183.24756802027298	-17838.8660359133	2.8196220373778758	2015.6105149489235	44.32776511443467	0.1692649514560056	3.96095434391941	5.23607908500149	7.646237596124649	4.894241317213741	3.2895969275248627	2.7349732751802858	3.346063059107247	1.715468222898177	3.9504540459929864	2.2387046018434407	-0.02650990225457201	0.6880511999215883	-0.28331659221819916	1.383660245462233	0.45390865145137016	0.25153228494324853	-0.03257846431983111	1.4692516359369676	3.3265363522668068	5.198902050909173	5.242506018679243	4.106817914419248	4.725585078955487	8.603422882807557	8.550551311228286	2.74895392398581	6.34851077235643	6.229679624441049	7.1434350255418355	2.2983079417178818	0.040057671202720635	1.209117316020814	0.18799555303845694	-5.587445422083844	-5.900153287999633	2.9	6.08265473086284	0.29242246497264546	0.24987278278099306	0.2545221802208017	0.2031825720255598	0.03075484196548141	5.908282155442053E-4	5.908282155442054E-4	-17838.8660359133	0.0	-183.224988003419
11780000	-17999.01714210639	-182.30455214168978	-17816.7125899647	2.8472317642409855	2015.5829052220604	44.03046632497937	0.29552225180674985	7.989823904159586	8.03651895927807	5.9250631585695155	5.337255597988671	3.804068051971842	2.789731706736357	4.006047274602944	1.6512558097283283	2.881653843016244	2.5494381908047092	0.25214118482695896	0.5191245745879136	1.6209676274176048	0.9092763015741852	0.2676061510552984	0.031467945631874744	-1.4046564786329594	-0.15845780834517886	-0.11257854224463215	2.1305022507476714	1.669604749362787	4.111727991251208	5.941410783383553	4.391562742583812	3.145624508014881	1.8308835291021843	7.247339678416019	4.711732199817519	4.030975945732262	4.794043186322848	0.4923749175907062	1.3458936885298582	1.1596780318028719	-4.6743319567232335	-6.441470046270462	2.9	8.520032072717104	0.2959570593727008	0.25263859859019044	0.2469940996740603	0.20441024236304858	0.025212905669025787	5.704645369040774E-4	5.704645369040779E-4	-17816.7125899647	0.0	-181.2861215582953
11782000	-18016.793061284236	-189.7317650371112	-17827.061296247124	2.869798287960243	2015.5603386983412	45.97376189850317	0.4410421854935976	8.651788503010923	8.987130821601072	6.825563816211543	6.207212476879555	2.444992435205633	1.6287474773255881	3.628208301585907	1.402477839574547	2.113324989754823	2.1732355502075	1.6084966003015992	0.8745889856397784	0.9117887791765417	-0.3109515679357723	1.5099255852852878	2.2120784363345187	-0.12277982595222686	0.8329486949809347	2.783023786000223	1.1324397316346158	0.4462105451980177	0.47149174371910485	1.95575229217651	0.7554188897151475	2.3368091084983873	5.424380290661618	4.727638800804853	5.490775596775644	4.980958331686793	4.241598732536179	1.032585642480059	-0.4413498175887821	-0.0179521327968606	-2.614315162113333	-1.2688595760416537	2.9	7.571148562245584	0.2805523165682318	0.2629228538459342	0.2544571198003195	0.20206770978551464	0.01867192205826325	5.183872994419343E-4	5.183872994419345E-4	-17827.061296247124	0.0	-188.6385714259626
11784000	-18006.88238020833	-184.5699692022244	-17822.312411006107	2.9327506597082773	2015.4973863265932	47.48597847589082	0.39238711013257427	8.254006517176485	6.505829046807522	5.201332601339552	6.9348555501356115	6.152207272713853	3.5765039374971956	3.0893665277533646	1.18768657109447	2.6152095053163897	2.5379497210947446	0.014787442876106671	-0.16252947045904853	0.8010066113657359	1.60354890524079	0.302935016361952	2.156397928000447	0.9930400090509994	-0.10693106061070767	-0.2629460787531399	1.9379471439085163	2.2304178279517024	3.1655169443032687	1.6977231430649697	1.3960505505873106	1.073374698148882	2.0654459464874924	3.224672238698866	4.810890585213157	2.959682856119366	1.8716676147434153	1.6789821004213878	1.9971960609067556	-0.2503393951283848	-3.221619800719604	-3.6133834806448717	2.9	7.360733371814325	0.2916324726157347	0.25218096269576956	0.25406510993345105	0.20212145475504484	0.010062984993213883	4.901269539285101E-4	4.901269539285103E-4	-17822.312411006107	0.0	-183.69842870477913
11786000	-18013.124175473025	-189.63369833639814	-17823.490477136627	2.8530975218842425	2015.5770394644173	44.68718815332152	0.27379930550259163	1.5686642742689374	3.7198966002099887	5.166143525422074	4.506145511614935	3.582783021736259	2.6166494358016474	3.424658120051729	2.0298554374155313	3.50870252991375	1.5145916645461421	0.6880597105322382	1.1323732480511777	0.2973339484203237	-0.5836082596888696	0.1387471322377879	1.8163602273314796	1.1238220475854659	-1.2321097641718497	1.4378240230665902	1.4756379820522758	1.2884848518941094	0.9130481694988127	2.409967447269056	6.698809099109404	4.469822472541558	7.0819282434187265	7.537883221199701	6.439132475590293	7.224956653212183	4.29039253119211	3.105391653636868	2.5739845940426953	-0.7914538323056293	-3.739299229713175	-5.162191902313876	2.9	7.225882969377045	0.29458358803819545	0.24922984727330882	0.25909738701236884	0.19708917767612705	0.052929458656535956	5.211785095981329E-4	5.211785095981328E-4	-17823.490477136627	0.0	-188.98005264826475
11788000	-18012.915949300135	-187.84732904086687	-17825.06862025927	2.8977071254401245	2015.5324298608614	46.40565301765726	0.19351940365357873	7.910807644508161	9.581584211169494	9.46713681594731	8.466029486427606	2.354351460926448	5.044766810901655	3.5725692609931103	1.688803462904717	1.9928390961650493	2.2777499445737357	0.17442891041001451	1.4699639198328471	3.0360993581582325	0.5183025417338497	-0.15263199924633072	0.13786760211401994	0.7577493880692685	1.1129935407354457	1.5074111075004357	1.067590718511178	2.349000919690149	5.62557858511595	6.961540536508561	5.26463948157999	5.552514801749814	2.2176210888272907	5.625433346225093	4.196598478947412	3.276979831270987	2.165825868630176	4.429809779701869	1.912831349161544	-1.0690429528952912	-1.8155801210396794	-2.8768836256723858	2.9	9.701131847428426	0.28704269007805444	0.2524912572979109	0.26007157754712007	0.20039447507691474	0.054568134302547	5.581067137229235E-4	5.581067137229234E-4	-17825.06862025927	0.0	-187.0612970601731
11790000	-18007.19268872018	-180.71505421249435	-17826.477634507686	2.942116794822976	2015.4880201914784	46.53626407578912	0.47570508957035884	6.887820142643627	6.735118280954666	7.026800274229711	6.232562982853173	3.9121749964828663	3.0482949153221717	3.2490677867877804	1.2502150968088472	3.5061840843885714	1.6337916887787713	0.017550920172669016	0.9176971546891132	1.441352467678014	2.5498155849629813	0.5004795688035084	-0.615804030184237	1.6740353784941173	1.9257956898705455	2.4252176507268315	2.9274222622743835	2.0062891505364755	2.2899866405112412	3.798357962075449	5.349842352022376	4.468277291798442	4.557766792332367	4.4800700292174565	3.504280259925552	3.3169594524860098	2.9567879143632325	2.52593737483529	1.5664800665619523	-0.642754159415134	-1.5328212762394524	-2.507435440816439	2.9	6.618090668341511	0.28285027665522444	0.2524912572979109	0.26007157754712007	0.2045868884997447	0.04735226237114919	5.568918219697792E-4	5.56891821969779E-4	-17826.477634507686	0.0	-179.65485392374978
11792000	-18007.669108571245	-186.04892098419148	-17821.620187587054	2.983088835139041	2015.4470481511623	48.42207909084617	0.6793726490634746	5.815565964923995	5.424500847008173	5.394613457430671	3.799920809047762	3.6734323484972955	5.006660909632562	4.768730741165429	3.59147253822306	1.4861579493718464	1.3565482927406187	1.3938089275814718	0.31428611774249515	-0.2709385094488074	0.9622098469148882	1.0407233596471277	-0.12970072237199692	0.8658645285389619	2.742196936992917	1.8511386849006208	3.21196396267767	1.271366044232003	0.7404620410626017	1.8224681027589107	3.4952793274203455	3.298758743807648	4.16160420581978	3.974524282300748	4.924137808175461	3.07429844930731	1.689531966631698	2.829477441543757	1.8864601837922754	-0.45248884326442884	-1.2860609485103685	-0.16238479846091014	2.9	8.74433434320315	0.2915253019949502	0.244629349804196	0.25705303894249887	0.206792309258355	0.029699351839997203	5.249758097323679E-4	5.249758097323679E-4	-17821.620187587054	0.0	-184.14158347189834
11794000	-18009.59715123306	-181.88830731031794	-17827.708843922745	3.2378552712555906	2015.192281715046	50.299190344799655	0.7713943336383179	10.470881571757548	8.401715703353817	7.847769780597969	7.051749780503497	5.950530961121121	4.363724303361819	4.384952759454698	2.75317941116125	1.6099782811040835	2.036311765818427	0.8464740988918225	0.7120387900494283	-0.2392133418302579	0.7328321684500421	-0.2866358460914768	0.2339118164569235	0.7019731935596296	1.8371156300689402	1.7206460975778886	2.373744091141225	1.64532553479692	1.1294539658995548	1.106581225855535	2.689183910308247	4.019135220231589	5.295691389620647	5.472155033360633	5.928526694621318	5.091917177908398	3.6309618769359493	4.3789789415983424	2.6877383017727228	0.5738725406039125	-0.2593407553935777	-0.11974189981090455	2.9	7.8123951892172325	0.2915253019949502	0.24939613660578802	0.25705303894249887	0.202025522456763	0.08582746532369963	4.964016795108016E-4	4.964016795108016E-4	-17827.708843922745	0.0	-177.59890627749297
11796000	-18010.92020506317	-171.78631597158596	-17839.133889091583	3.0136995106353677	2015.416437475666	48.88123025667404	0.5624214376316786	2.933511987119231	3.7690793982626367	4.939433815353862	5.341138052530073	6.522824217622438	4.60783178628886	4.408248581316731	3.2891569846874136	1.029737717704112	1.7406089069911246	0.6063601414768192	0.9328332948814698	1.0740163936164329	1.4362593435923223	1.3003112571624114	-0.172874644372425	0.611638632902658	0.8391490977796994	1.3072574470887526	3.8651175521022565	4.1412083493302	5.36071847191774	5.8467440854301005	5.2576128885533455	6.341912120999387	5.550222607661149	6.418157806410454	4.237275109387892	4.976449054177771	3.761684720702784	3.0672500771363986	2.726677494741005	1.3096545406691296	-0.6651311258313091	-2.7190720469273555	2.9	8.515240308480942	0.28859550546022406	0.2595246755943459	0.246924499953941	0.20495531899148914	0.010781393647669722	5.142564953459221E-4	5.142564953459222E-4	-17839.133889091583	0.0	-170.0332900338013
11798000	-18025.09870029422	-181.0344445670257	-17844.064255727193	3.0371463990793774	2015.3929905872221	48.439854233498856	0.5627158450331303	1.6827350158110788	3.5452208289193985	4.266175412347274	4.775768086880998	5.029778193998817	2.946283689873044	3.7818297296489467	4.402138081181061	1.8644904040582873	1.1896974523835127	-0.08919382376033075	1.3210399871393212	1.0616199481213684	0.7806013482318563	0.890786073380881	-0.4743362517200417	0.45713165445738035	1.487312311133507	3.077258997902307	2.1955766997790156	-0.2255940266909251	0.8999986973064202	0.9804502905086081	0.7464073606254491	2.970622305068445	3.2757141101097904	4.948963350672168	2.596435528346027	2.7654893865605112	2.9163462691502224	3.2560071809660878	2.024281105689685	-0.11102374259509909	-1.2804001323677376	-1.2987207983873983	2.9	9.2579754392558	0.28540057005714525	0.26427792194290267	0.246924499953941	0.20339700804601119	0.05287605083278192	5.529141667666431E-4	5.529141667666426E-4	-17844.064255727193	0.0	-178.87660367110414
11800000	-18018.150667148162	-193.55297613325217	-17824.59769101491	3.102795487893884	2015.3273414984076	47.68037863483498	0.7621412047180526	6.912931886092699	6.6975826662940054	5.78596151054658	6.188645287376067	4.989463097208919	4.060617423140967	2.360542982235724	2.7936253150441135	1.1925386069934043	2.28196829959729	1.6692325666018477	0.7137009310898437	0.9435729015733167	-0.38699185539716635	0.04750700845529679	-0.7377977906642971	0.07042974232794261	0.16389716662492465	-0.3221639578246501	0.6576647467353268	-0.09468185864155321	0.5501562993542326	-0.8357025580428643	0.6259676270461438	0.3085044146584104	1.3053284574053103	1.737453189362339	3.6037889691838085	2.432231780203349	2.8087462083802093	1.9276037284774175	2.4223765333600205	0.31868140020353813	-0.06780484702736406	-1.0531769987686976	2.9	9.601558309851127	0.2889358697552899	0.24975887480823877	0.25976341117580176	0.20154184426066968	0.06336103083793987	5.835891257481745E-4	5.835891257481747E-4	-17824.59769101491	0.0	-190.47359500854395
11802000	-18009.09883236852	-178.92934128173175	-17830.16949108679	2.9277695989766146	2015.502367387325	47.22423404021973	0.6952060660859363	7.554164900971182	6.937654896304362	5.8546608929383614	6.243535311250709	4.924369362183526	3.5989051125086537	1.9289641060502394	2.1017821765941695	2.5285000091863825	1.4084856251674167	2.0417572391664303	1.6328719735643344	0.7899272594063449	0.33852959245845604	0.06452855907857435	-0.200131042990359	0.5564779534822406	-0.14229745914153513	0.10666022846847345	0.31274974756198176	1.8495730001098325	2.2756351462118967	3.7130545879372567	3.022688620311662	5.56743127559116	5.620408346963659	3.4190170362699632	3.5141287898173674	3.0197180137983546	3.976472047156971	1.2078635810760054	0.9511587985296235	-1.0681282614060696	-1.8597600071391933	-2.3482721104234354	2.9	6.361236671509807	0.2860352093691511	0.26537030721929994	0.24705263915087938	0.20154184426066968	0.065502636400117	5.596183319328732E-4	5.596183319328729E-4	-17830.16949108679	0.0	-177.54188028550007
11804000	-18019.27154457447	-191.75667511850074	-17827.51486945597	3.0407653915379926	2015.3893715947636	49.253180624606955	1.0896171710108924	6.073294964425784	5.382027322041145	5.766157783733632	6.090714095796317	3.771432180101759	3.18527048069171	2.2800845871911437	2.596534500155395	1.9924557815384447	3.087524560919037	1.7434508440515284	0.9972298350107083	0.6363864083433453	0.2282414567106417	1.7385224366640566	0.6761612851606644	1.2823864346259897	0.01623751577508578	-0.12216357010220003	0.48669883351927645	2.0680914937701553	2.6750056635808086	1.8960704166971545	3.255157000182829	2.6597509442017686	2.416276227588803	3.3797636153470627	2.311173676567294	3.2481433028874918	1.2345408641628153	3.6367429840813457	1.7084806436770308	0.6777765729419963	-1.3501234589232665	-0.6808962206282763	2.9	8.969887953841184	0.28045848440665	0.2638801998575628	0.25076757045611964	0.20489374527966764	0.07288722277406175	4.792245349334954E-4	4.792245349334949E-4	-17827.51486945597	0.0	-189.01489687845765
11806000	-18002.083162087478	-179.5525235778631	-17822.530638509616	3.078168053423583	2015.351968932878	49.329816700195856	1.416315561832944	5.118087204785041	4.185571469448747	5.171771084408363	5.47758911587341	3.9162349782906163	3.4919739565549586	2.4276333231835463	2.266136420564564	3.1456355524892117	3.804652230074424	2.404494069700992	0.5467566064103424	1.0578505702021572	0.5298545380022102	1.0673055701083716	0.9884560315289974	0.8006947452757431	-0.052214876003242594	0.41023231624926154	0.059661689102247895	0.10425504580301448	-0.3862193760467869	0.5204009343038569	0.9871236706605249	0.9327127384369132	1.9765690746674915	1.3765113340048436	1.962776990757145	1.4329468693557765	1.3929240181876088	2.2513948668495045	1.7603753684505767	-0.026276321879681153	-1.2750866309154893	-1.3420252295703319	2.9	9.034239295441763	0.29539864293727797	0.2556202135355326	0.2488466536230804	0.20013448990410904	0.058939913381271275	5.151737664656128E-4	5.15173766465613E-4	-17822.530638509616	0.0	-176.2614279209089
11808000	-18004.474116783087	-186.0176419188815	-17818.456474864204	3.0417157865144793	2015.388421199787	48.99871020978159	1.0800655235224343	4.25041139866891	4.361689129084002	5.048598327857877	4.504570295504906	4.440694927579099	4.058326891225051	2.748274009575437	2.223173332291753	1.7546892209715317	1.3704662810866484	1.3304792476096718	0.5766104007228856	0.14589453856251267	0.9433869287125146	2.2930459560846463	2.142381283127227	1.6296847937815069	0.42886972139432744	0.9331067612263176	2.1445691885433975	1.9457099400621152	1.4898379360989895	0.6154129012084188	1.9619497585938974	2.179204135502451	2.2888924859481645	2.281487967879517	2.3378624576333373	1.0459722349812317	0.8232184026129534	2.223090682794573	1.6384612386699042	1.5770194239380122	-1.1213055248029629	-2.3685744371227013	2.9	11.117517687052318	0.28611318839229155	0.26140477709817006	0.25234754460542935	0.20013448990410904	0.015587967187285792	5.886819417714743E-4	5.886819417714744E-4	-17818.456474864204	0.0	-182.88921075111662
11810000	-18023.45621552261	-194.43510633654807	-17829.021109186062	3.0453187814081875	2015.3848182048932	50.53804697003718	1.1856090551669227	7.997401057898367	8.928842624836754	6.518553100491641	6.001388146609937	5.7779725890303455	4.666344966411762	2.901852865518586	1.8626410128010686	1.4285092034499747	1.4826720306552017	0.8581141195019939	0.6783489280772171	0.7800804493976078	1.0237493228629067	2.318576266513614	1.11072438586759	1.9407019643630088	2.5439727864454635	2.03516330982207	1.6186946910290363	2.1973250361161023	2.4405031465009235	3.454103871144736	3.1989284331764383	2.7024406892519757	2.396470425932523	1.5341384792951758	3.0938441255268643	3.0543196234220877	2.9202845706177034	2.2265748584771146	3.626634105387537	2.106469774938293	-0.5403224123517297	-1.9034859323565312	2.9	7.559460589668065	0.2849453328954735	0.25811391685924107	0.25234754460542935	0.20459320563985608	0.007324233447899623	5.449174199079131E-4	5.449174199079134E-4	-17829.021109186062	0.0	-191.94819421837315
11812000	-18032.721591045098	-191.46880671753084	-17841.252784327567	3.0473342360280458	2015.3828027502734	48.063274385700666	0.7069580398060934	10.973867870876123	10.133385227346446	9.979818937442351	7.594413076472146	5.80801066438607	4.64064960993779	2.7556807181926684	1.7600716792505144	1.7748957453277519	0.6676641498234845	1.3800169561384668	1.4081847840669546	0.44269577856481357	0.899848426672968	2.1708438908326397	0.9436534862363382	1.850757284718209	0.9068670138838094	1.1161989915167108	0.26691806454346056	1.3443162472028594	2.1895658089714414	3.1677429961467745	3.8008132094115608	4.556234176283288	3.772614458372454	4.271866255469091	3.646178721851217	3.7565604304617186	4.397068534948051	4.286295747089551	3.599127457654947	1.713521686940459	-0.9878013255805331	-1.506658801968617	2.9	7.5630982712637245	0.28793319807336665	0.253407222717185	0.2540663735695923	0.20459320563985608	0.034376636488704856	5.018078592847004E-4	5.018078592847008E-4	-17841.252784327567	0.0	-189.45041355167155
11814000	-18020.962803101684	-179.90293871070898	-17841.059864390976	3.1257544382244515	2015.304382548077	48.168615717879774	0.9459041437430499	10.973867870876123	10.133385227346446	9.979818937442351	7.594413076472146	5.80801066438607	4.64064960993779	2.7556807181926684	1.7600716792505144	1.7748957453277519	0.6676641498234845	1.3800169561384668	1.4081847840669546	0.44269577856481357	0.899848426672968	2.1708438908326397	0.9436534862363382	1.850757284718209	0.9068670138838094	1.1161989915167108	0.26691806454346056	1.3443162472028594	2.1895658089714414	3.1677429961467745	3.8008132094115608	4.556234176283288	3.772614458372454	4.271866255469091	3.646178721851217	3.7565604304617186	4.397068534948051	4.286295747089551	3.599127457654947	1.713521686940459	-0.9878013255805331	-1.506658801968617	2.9	5.829837290824368	0.2946111722782437	0.24882446413519355	0.2549290635979711	0.20163529998859173	0.04639941306442109	5.231836150916592E-4	5.231836150916597E-4	-17841.059864390976	0.0	-177.30744231055334
11816000	-18008.768833592527	-175.19192825555737	-17833.57690533697	3.0262163218603364	2015.403920664441	50.55792725100089	1.4269700088622082	4.7311791656871485	4.999272401019347	4.3165837759865635	5.605944242120499	5.163484243517184	3.324382517709507	2.82100448457771	2.7267444514474204	3.0866022952579772	1.7413233708955338	1.6168118678514574	0.30258699452446364	0.049448831468204224	0.11844553507906486	1.2931139059107415	0.815007305740185	0.7883539803441951	1.1214810096288437	1.1312038594886358	1.1366306505656119	1.734382862347319	1.879128213326361	2.184472124170257	3.4112138947636255	3.896658223341609	3.823638223727494	3.3265679038690035	3.1752729326640647	2.2141580285409512	2.1676680792641254	2.2463395656000533	2.6937502253844645	2.0023954803043678	-0.5155647434031301	-1.0240260212672607	2.9	8.309364314768548	0.294647941720861	0.24361965737494365	0.2549290635979711	0.20680333730622433	0.07459936011301714	5.323455802879877E-4	5.323455802879881E-4	-17833.57690533697	0.0	-172.35351220219798
11818000	-18025.88462125581	-199.41040940461417	-17826.474211851197	3.1648201974162418	2015.2653167888852	48.609087153765216	1.117858240336013	7.18178382769722	7.0089677206394265	6.460892021540033	5.981481686861115	4.666599969145021	3.274595851062466	3.077630435172538	2.587707780962942	2.3201828284220123	2.049317499209268	1.8607217451912208	0.4606276263742755	0.5875280683770776	0.8051046631018177	0.2668207537936291	0.3070596166416761	0.8855643511883711	0.008226219386397615	-0.8886685446376148	0.5715761410959237	0.289967413507326	1.5739518027271668	2.0268004507561077	0.9973546240414557	2.479967363276948	2.5615049429559105	3.3237291155966946	3.5046610553968085	2.431924675269001	2.9112203720079064	4.331599121774257	1.576916585251999	0.2009404768336016	0.10683713207398371	-0.7782888635869721	2.9	8.45271064475914	0.2872018827365784	0.2532541217461457	0.2549290635979711	0.20461493191930494	0.04275869374652068	4.7656111859513926E-4	4.7656111859513953E-4	-17826.474211851197	0.0	-195.68546592094785
11820000	-18022.185192446756	-203.1187057048036	-17819.06648674195	3.0338526557304064	2015.396284330571	50.422744001058525	0.9582491192710447	7.18178382769722	7.0089677206394265	6.460892021540033	5.981481686861115	4.666599969145021	3.274595851062466	3.077630435172538	2.587707780962942	2.3201828284220123	2.049317499209268	1.8607217451912208	0.4606276263742755	0.5875280683770776	0.8051046631018177	0.2668207537936291	0.3070596166416761	0.8855643511883711	0.008226219386397615	-0.8886685446376148	0.5715761410959237	0.289967413507326	1.5739518027271668	2.0268004507561077	0.9973546240414557	2.479967363276948	2.5615049429559105	3.3237291155966946	3.5046610553968085	2.431924675269001	2.9112203720079064	4.331599121774257	1.576916585251999	0.2009404768336016	0.10683713207398371	-0.7782888635869721	2.9	8.93344215962833	0.2903333885041381	0.2532541217461457	0.2549290635979711	0.2014834261517452	0.036077961741162796	4.856779419289085E-4	4.8567794192890863E-4	-17819.06648674195	0.0	-200.632545657872
11822000	-18020.99410210352	-195.16367360564053	-17825.83042849788	3.1677064128394274	2015.262430573462	51.629669600074045	1.043565328659244	7.131490303088176	5.8353026879686585	5.877337556389753	6.826574172664842	5.843051198164025	5.440476698895322	2.5544659742184255	2.6950789337870162	2.8645883994947443	2.54422972461007	1.2879706730330172	0.6545027324164425	0.13924256267981722	0.7343515990881371	1.9211949819347247	1.5240258938251925	0.3693348729920525	0.06868821567710223	1.1660673020090124	3.3088775000873794	3.55019367266761	2.461021176569827	2.419704327722644	3.6033249758241612	3.308016492206456	4.782696212433826	4.4626625654252505	3.430548324515245	1.7492912306826405	2.2210018264709412	1.6405059318858226	0.8424526388193004	-0.46150233552788833	0.5817416843724854	-1.4289572066308343	2.9	8.268038561092995	0.28767366052645393	0.25591384972382986	0.2491779596280824	0.20723453012163387	0.08459552887548004	5.156277419794825E-4	5.156277419794823E-4	-17825.83042849788	0.0	-191.41494275763858
11824000	-18021.837149834493	-188.54754075271293	-17833.28960908178	3.1356400495785595	2015.294496936723	47.055420448046874	0.3994834478603426	4.393109184839888	6.574517558479961	6.895420500940029	6.802222033741876	6.028256966052088	5.190897168752796	1.9692757300935528	1.4767989157071364	3.5252411893266347	1.3984453996529376	1.2614683917327338	0.03951799073174235	0.5815017758408304	2.1801023081284345	1.9897208778223994	0.43796926981704487	-0.4166715437487648	2.7254178729744734	3.553725757387327	0.6832623019093144	0.005923929225283953	1.4140834094260144	0.48521259803163796	1.0486638791803118	4.617035124052121	3.0408097063927952	3.9592790865042593	4.445818157701609	4.1752511837197686	2.7081269742399665	3.64926257168974	3.1480010294802803	1.0101474841760762	-0.08039669643634306	-1.526719325066114	2.9	8.268038561092995	0.28767366052645393	0.25591384972382986	0.2491779596280824	0.20723453012163387	0.06453826580607548	5.649741683316839E-4	5.649741683316834E-4	-17833.28960908178	0.0	-186.06546575949164
11826000	-18009.019018646028	-186.3064686435135	-17822.712550002514	3.016846056376128	2015.4132909299253	49.14816557836095	0.43795849682828975	5.307320374479849	4.5592262289267715	3.786905825164495	5.460812112659769	5.873629382599015	4.18075407087617	2.0331714300601855	1.7739442792011335	3.1173726429417394	2.599400872431504	1.7380398343339785	0.04142714346921858	0.28158502301096483	0.262611489675482	0.48010795738204537	0.25188497454840736	0.7589625732966329	0.4535184326633507	1.2422407398798003	1.7020511767620576	1.648423346503167	4.986740712257867	5.311432721894741	6.092969661885682	5.203334282606971	5.592725942127506	4.919663813185186	4.924994382715399	3.1009235339432335	2.0527523022686047	2.738783909103371	3.0587365214819253	1.325757693536533	-0.049856579631864295	-1.9900602561114	2.9	7.139291456388285	0.2950685415891802	0.25456226797516474	0.2524949219062495	0.19787426852940554	0.05139327459883735	5.547951030996795E-4	5.547951030996798E-4	-17822.712550002514	0.0	-184.96385641362926
11828000	-18019.737821724706	-187.01371207249687	-17832.72410965221	3.057054020366147	2015.3730829659353	48.62948070395357	0.9122383860751198	9.021903952187788	8.839494971830035	8.802557134057327	8.306176840850222	5.965568827678479	4.941820099882988	2.7312834943425552	2.0049657686072813	2.107750656112403	2.6133473657977833	1.26774876638039	0.5408392753737091	0.47159710047943654	0.38503852247306186	1.0914561177761786	-0.1336785160350198	0.5823057310234672	0.3189159815079693	0.3903182335592964	1.3611797727546127	1.8958131789702564	4.729514836784029	4.890665467646002	3.6626471040875743	4.426699233323592	6.686126547915308	4.159882482163572	2.795574424886242	2.4000974543930527	2.330182994550916	2.3897194527523817	0.17134576604390464	-0.8964059386330002	-1.1186231391271215	-0.7865943910306502	2.9	7.487239853218092	0.2850461198446129	0.25511556460509177	0.2503244620771197	0.20951385347317555	0.019600905807505002	5.263803197569117E-4	5.263803197569115E-4	-17832.72410965221	0.0	-184.70136700478372
11830000	-18028.34097744936	-208.46052774506722	-17819.88044970429	3.105839075451209	2015.3242979108502	48.795829997413634	0.30542753919101495	4.288122452620649	2.4260147841852335	4.914712040522959	6.467835599826501	4.218173230960699	4.609458064328757	1.678287344922463	1.574338741793675	1.962926936327979	2.1075124799010223	2.4764745124043372	1.2638838470122238	-0.09089920224675824	0.028218692536395196	1.4774545565850032	0.04190628228965318	0.7262964208881125	0.5708261879956099	3.7920772622111727	1.2651937394079342	-0.6177871461599479	1.8241318032832323	6.208515280451584	5.058871673267728	4.675194287761623	6.04840005733103	7.157821419903008	6.012214546768339	4.204287746162107	1.9414458404983255	2.848453437860737	1.9609858405240452	-0.022652655747774475	-0.6456435783640544	-1.4628458674785283	2.9	7.280025742639585	0.28645280591849587	0.2541444913470673	0.2556145257041647	0.20378817703027205	0.009263113551765262	5.786204408333457E-4	5.786204408333459E-4	-17819.88044970429	0.0	-206.8669152018243
11832000	-18016.51963195616	-186.03906689159618	-17830.48056506456	3.0370753823778722	2015.3930616039236	47.531431329526036	0.41020289319718	10.667587025863451	7.42537597880218	8.30979411293998	6.867035920862052	7.258366976804988	4.057891574068019	2.175268514461613	3.1404590480393653	1.3955966901826509	1.10531896171354	0.7402990850911562	1.8141851424919142	1.3600647781922328	2.391153845871882	0.9373026539836934	0.13866767172757827	-1.231331198532843	0.9115829366825552	2.1157055548637937	2.073429073308403	0.9906651411583688	1.7248505683627944	3.347275283839685	3.3385982647219823	5.030026495817722	3.564064327803993	1.6771488495858546	1.899557211633737	2.253408571859842	1.5367110127642833	3.490965572112586	3.511420665535321	1.4011675103987997	-0.22752781227751312	-2.3242600821550674	2.9	7.444715832180334	0.29107033898984513	0.24700597210961298	0.2556145257041647	0.2063091631963771	0.05096600308612515	5.92156667961654E-4	5.921566679616541E-4	-17830.48056506456	0.0	-184.53006568717694
11834000	-18007.890203610492	-181.32872383474475	-17826.561479775748	2.9801996186777897	2015.4499373676238	46.634707032363394	0.45976653549158236	6.051352534389437	5.214983801761866	6.298719135509601	5.795343339868007	6.471253944766168	4.058840185476184	2.5131562601278667	2.0441520915192406	0.5606422741217763	2.147200966934137	0.9598432851434724	2.232431114717788	0.9191833983285616	0.7406837042232806	0.555041216999433	1.1982826644396851	2.113626513733041	0.8550165506374143	0.12376347040859037	1.71482032078081	3.3287164181747912	1.6128221525951076	2.1217654053087687	0.9867211230360727	0.015862016584443195	2.910611723996275	2.5907407688608477	3.207825919205695	2.0893949246546875	3.6569823058844957	2.0892671035009966	1.014024142470546	0.06760835965626255	-0.8642967341973773	-2.6912303717862995	2.9	10.579321804038246	0.2946165507073421	0.2480650157153083	0.25459794257553997	0.20272049100180958	0.04292504283751016	5.372999105143523E-4	5.372999105143522E-4	-17826.561479775748	0.0	-179.42109880454572
11836000	-18008.860755116053	-189.62718493412294	-17819.23357018193	2.9842581814442015	2015.4458788048573	44.55982846959454	0.6318930188242632	7.200238185532276	6.6955295808831625	5.3983208192993155	4.060455660857587	3.5654651143928278	2.2679108373144787	3.570316641460035	2.7468673518752325	1.9093492053761398	1.996167434799275	3.890276559395721	0.8813574228006201	0.9028371599894862	1.4610285179140294	0.32048307768250106	0.697678448894208	0.4505761323424363	1.7545982535069997	1.0783372369016317	1.0181928217328746	-0.8061932327992885	0.5156329286040722	0.4573448651907424	2.3022195694925323	1.1478384526001777	2.5961322252365227	2.8844885756287733	3.421794277959198	3.445617343779745	1.5117608763926227	2.3505795788700574	2.51128336133529	0.48363668363534995	-1.3958415488153826	-3.064748828174441	2.9	9.978915600561077	0.2946165507073421	0.25266689441960194	0.252461677183641	0.20025487768941494	0.006292563085805043	5.943258096698657E-4	5.943258096698653E-4	-17819.23357018193	0.0	-187.49366715989095
11838000	-18012.379201883283	-188.22632321274392	-17824.15287867054	2.951631860011885	2015.4785051262895	45.605547183226136	1.0037444724061613	4.998121887018828	5.776231443393587	4.652856494102556	5.281755256501148	4.00359338774333	1.9004775007407078	3.1067841028113152	2.3614266821487133	2.0532380150698426	1.7754547665661466	1.8709849395729494	0.807127962048347	1.2787540183602444	1.1601552676957618	0.17919014127010904	0.9346259384594519	3.1178157353114524	2.1369101317565375	1.5079497453792847	1.133186144573252	0.9955164264842963	0.9486647914894095	2.69657858500581	2.9140141898644556	2.251153232150245	1.4736057810792493	2.907836508639514	2.6142144416114843	2.7700909812859935	2.0098557103906445	0.34474738801882954	0.7516195560579758	-0.42837236376074217	-1.842723668691816	-2.6958136972883344	2.9	9.381128446433028	0.29492009394360336	0.24991694893428704	0.2536306707112314	0.20153228641087811	0.011734907829201556	5.126774101349347E-4	5.12677410134935E-4	-17824.15287867054	0.0	-185.9183223984051
11840000	-18016.022387556495	-192.46548084856263	-17823.556906707934	3.011633192835466	2015.418503793466	47.88678021852577	0.6053564363913572	7.007204747033879	4.149306818190459	5.080672794607872	4.280295267096943	3.4334948011250543	3.1521594915454925	3.554641966161121	3.832723164796441	2.8143933871781703	1.4222257727082188	0.9947090649772288	0.1661401518136444	1.2961975331854616	1.1301314677810141	1.4595493397693073	-0.44344693119390277	0.9663462912586558	1.6524118696601322	-0.5240188307699325	1.058160455575782	0.4595508314603587	1.3398573834685772	-0.0385404791566204	1.2285377588752011	1.056332020860126	1.3335540740557401	1.3789419913572525	1.44147221635567	2.86996510599304	2.669901685316627	1.3073255111445206	0.9663972220534117	0.2779161050554588	-1.5988905836482898	-1.1915394572316997	2.9	6.4211618139611515	0.28929222917010794	0.2514511010613557	0.2545613413511917	0.20469532841734453	0.011833690520332457	4.4372873621597225E-4	4.4372873621597203E-4	-17823.556906707934	0.0	-191.17756340212358
11842000	-18015.098527659244	-191.2190846448486	-17823.879443014393	2.9658516569329882	2015.4642853293685	46.521890991510446	1.0906343259040752	3.281283591578979	3.440837634592371	4.178160298160498	4.368958997097917	3.539712238935777	1.9865574331806926	2.423368716651477	2.9837701825028313	3.8695549090738712	2.2931560769068646	0.784981737132153	0.4932401443484701	1.6758934360517586	1.7050516572530956	0.25735632614015913	-0.3768877490284025	0.8092657776336886	0.7775801149479875	1.1224279402954132	1.7290386348864046	1.9435083050184678	3.048780656887084	2.0549256629260606	2.3956238136315777	3.353565288843024	3.6473692948018313	3.588431371407987	4.293084791820647	2.19957839077866	2.4013101548574074	2.2479521902333204	1.8266822334816148	0.956901720086071	-0.24643298783356837	-1.9528890140202189	2.9	9.120347372669794	0.29046823472722694	0.2514511010613557	0.25000362688305383	0.20807703732836338	0.026609391029677812	5.280436226851857E-4	5.280436226851856E-4	-17823.879443014393	0.0	-188.80546853116743
11844000	-18017.951780086976	-189.57044130490013	-17828.381338782077	3.0254720046988606	2015.4046649816025	49.984555039393406	0.8409464118851193	5.938295962070311	4.523604366372078	5.313050884713162	5.6092236490813825	4.340072675284243	3.1451320328260803	2.925147338134086	3.3849877990100303	4.2212212864525895	2.9943812767142464	1.506908655916924	0.45117381626057573	1.9991949109266431	0.4675104560143768	0.457012172875975	-0.03299626936771381	1.9449675371225328	0.5845616921314969	0.4095539630583448	1.5199272032754232	3.495729745739719	1.1015235442565179	1.6528950813521273	0.9661626800762941	1.6071288941009165	2.6117779007297717	3.8190651373412488	4.6094437989165185	4.359982500063925	3.2849724259633812	2.8784497708187544	1.728048191337745	1.9971123929121086	-0.7861075426837257	-3.1087302617544283	2.9	5.6314593693387875	0.2849622872209688	0.2587004987086576	0.25261814891313367	0.20371906515723984	0.058220635804321526	5.173740653052498E-4	5.1737406530525E-4	-17828.381338782077	0.0	-187.92617993684354
11846000	-18010.8907143176	-184.1731767891249	-17826.717537528475	2.975407914084763	2015.4547290722167	49.549762349343055	0.9723820460461755	4.041819691827056	4.143182319617095	4.088376019773069	4.811134363586107	4.7282124412333495	3.9883075551835923	3.1236757538053053	3.092076852743735	1.8683570341897546	2.946996734767429	1.7998111070035303	0.3664305701255052	1.1572082657463916	0.6985633747883939	1.691816727533453	0.33315092236885113	-0.16100546377888414	1.5538452356371442	1.005061853429136	1.0646932127287612	1.1007504826224195	1.0392176457461568	1.3582051772530588	2.8370610212996388	1.7213129323796414	1.5370356224563944	1.6924086602592179	1.8675897829276187	1.8867158280102436	1.5241870854001593	1.2717913644473073	1.2807949980443454	1.5890212252751077	0.02894171691010594	-2.7855939756425263	2.9	7.212234696037	0.2849622872209688	0.2593047078504976	0.25261814891313367	0.20311485601539983	0.02143365348748718	5.679881146449807E-4	5.679881146449807E-4	-17826.717537528475	0.0	-182.24512015628207
11848000	-18025.518352023468	-201.8640260206463	-17823.654326002823	3.0874273534433847	2015.342709632858	52.18010346645232	1.0660124296905336	1.7451926396807107	2.019722247550699	3.2014038286019515	3.723711282225394	4.832636217643246	3.641323009196971	3.6649083836234095	4.147031801337353	2.078404696563303	1.9978048623555902	1.5325500927976439	0.6170074832168002	0.40617097356750914	2.019551860562662	2.91879857794658	2.093297870314198	1.7491043880990491	1.163006428863312	0.10004883341209753	0.34444557296009093	1.2284769626602472	0.8491805009564296	1.326809029252499	1.1599785330805055	2.2028948289567536	2.4325257789187007	3.222774498470659	3.5050076439551674	2.808964453015945	1.464998421192448	2.2254732259696492	2.858527922167426	2.8038396645955492	-0.14876633395543493	-1.5497798805059353	2.9	7.660321707751675	0.2896860154152728	0.2545809796561936	0.25261814891313367	0.20311485601539983	0.05071247545674418	5.121243782278839E-4	5.121243782278835E-4	-17823.654326002823	0.0	-199.1111671469178
11850000	-18021.28289948259	-194.12453372603937	-17827.15836575655	2.948767763425123	2015.4813692228763	51.90957932061793	1.159367696101592	4.097106441064314	4.315287357575535	4.408213358246021	4.152515073005401	4.260531348042578	2.733179072022902	2.835129552687971	2.9976106455449583	2.6597723681707803	2.7359064023975463	1.6584687672028608	1.7545252082108986	0.6942199564938597	0.5585923525031462	0.6084605935538765	2.721559460234064	1.3580921590111772	0.3941354340404016	0.4168594130195679	2.1962571869648455	0.9105772064126835	1.1554302908373646	0.9192677600146204	1.4701852524846184	2.41487962408189	3.3562614932030277	2.777423549719218	3.3486028870354634	3.346337381026728	3.0406070392811073	1.957223163548727	1.411502399117058	0.23450499125204954	-0.9608510747581125	-2.0906295927765077	2.9	10.446488297826184	0.2866209544905885	0.2545809796561936	0.25568320983781795	0.20311485601539983	0.043179640184177435	4.7937765347069576E-4	4.793776534706958E-4	-17827.15836575655	0.0	-191.5161543736737
11852000	-18021.090770997274	-203.082235904505	-17818.00853509277	3.125900259915059	2015.3042367263863	52.187574365864236	1.5803842002821413	2.7887709751019125	2.797669002290082	4.004486204331529	4.701816779230516	4.196196918050204	4.122889594493557	3.953268204877307	2.7772344262843056	2.4214867144135597	1.3288925387611883	1.3585724646751536	1.8569990624370827	1.8314033900156192	0.8525992029601944	2.2769076200391494	1.7759009665410779	0.2702806938009783	0.9334774742413748	0.7338351970588823	1.0427761697401865	0.495777891151043	0.5374934200809776	0.34217449071593453	1.4274945195389632	1.1276507573049086	2.3055400175648586	2.9657742312221087	3.2973551382650754	2.1356572868429584	1.631779090141164	2.140409960475311	0.14650431875283293	0.22287602997104855	-1.1040307961413311	-1.0917704528826722	2.9	8.897144819590824	0.2866209544905885	0.2545809796561936	0.2568130479286651	0.20198501792455267	0.043179640184177435	5.403516409873778E-4	5.403516409873782E-4	-17818.00853509277	0.0	-199.31287949891276
11854000	-18019.334905601696	-192.1459715886395	-17827.188934013055	2.9868164476290096	2015.4433205386724	49.052904177543084	1.1381614756369296	4.389879599559	6.017105178038767	4.704004021598935	3.9456167843325884	3.589767712804669	2.9901335644110127	2.798160405219865	3.722424782197716	2.5880973421386537	3.221478249905015	2.4353519001369635	0.1544519653985263	0.4133487113621455	1.1864825532320573	1.7524662173763113	2.513684882686526	2.0188301814344696	1.1165773543761937	0.45932727721063893	-0.03130921647889362	0.22642109248687736	0.20180874742618427	1.8514763072204776	2.7303000179748573	2.843886929068355	2.354184546235906	2.0849272534507626	1.1392318121144296	1.9001744499179798	1.751091498761322	1.7073919398464077	-0.004061929481580906	0.11756938441427549	0.20045792872870472	-1.6098005434012141	2.9	8.32384959305542	0.2840201312550573	0.2573624987275086	0.2568130479286651	0.2018043220887688	0.035412530877847063	5.708733818564582E-4	5.708733818564584E-4	-17827.188934013055	0.0	-189.74452796459667
11856000	-18006.02181797827	-183.14443842517198	-17822.877379553098	2.9980457242337977	2015.4320912620676	44.603116959172326	0.3674421611117486	4.944459620090017	3.5816590945255355	4.6185575630621685	3.697573047223514	1.9955855619429068	3.8472084579859693	4.5844154910312485	2.8131859750787127	3.3601962440492605	4.160873954520383	2.8307442259088686	0.4565305753933239	4.522770438369473	3.622036529505126	1.2843367569295834	-0.10662739240295782	0.24917784506601065	0.2914934935995299	0.22323682934714156	-0.44537179059254406	2.155528556644851	0.8359846728066962	1.9210765281937834	1.2578240911478475	2.0209130140941665	2.119501417665095	2.142285056966248	2.836385736990459	2.3524852621299894	2.2306620285656047	0.1786063408812929	-1.3740652456638922	-0.20807787614590123	0.7931435974804774	-1.2925533712027533	2.9	6.759036698208144	0.2909231693394686	0.2543603192204664	0.2488795631729826	0.20583694826708218	0.046626162021400644	5.407550034338437E-4	5.407550034338433E-4	-17822.877379553098	0.0	-182.13163760382756
11858000	-18024.93291836727	-196.64387389571132	-17828.28904447156	2.801214741221165	2015.6289222450803	43.39645824936432	0.6022526347440663	3.386643680410337	4.720194048633958	3.6547604202135306	4.351622243302473	2.4916746543734414	2.455520511352616	4.1582904620691785	3.59063282221951	1.938061907983723	1.693577316323509	2.136209253596232	0.3698915432900184	2.86012413798627	1.4659009506738068	0.6536721501067979	0.9424630307028637	0.1365941302801046	-0.29030757654747086	-0.8770479186023685	0.34022610201967196	2.306911677917482	2.347761626269846	3.7395040274675746	2.0230155457039585	2.776369817662144	3.8888407795122344	3.623887825585889	3.924594281268032	1.8094245988228752	1.007339415454687	0.15689110346046076	-1.9166088247874935	-2.3682675113998153	-2.482155021042731	-2.1026372670944147	2.9	7.958228228700413	0.2925004001641522	0.2551379425305883	0.250947929970715	0.20141372733454432	0.018764989289887117	5.65217175566506E-4	5.652171755665063E-4	-17828.28904447156	0.0	-194.8863897750476
11860000	-18017.89861901596	-190.94782895815763	-17826.950790057803	2.845685568117556	2015.584451418184	42.21691927833152	0.7589684477529187	4.176251242385835	2.7859924852135625	4.315394538088358	4.051002960309554	2.6551234012407985	2.270673533189542	2.5110407805664168	2.3394862521328004	1.4297629188659982	2.6825371824221014	2.0882806149566298	0.5706458705139181	2.0772100159550764	1.6034796976042731	2.543609271964132	2.094639819844379	0.9527186746185075	-0.1537298433308995	0.7643442219142058	1.920576152383743	2.5000237581692604	2.0664707661258275	1.422748316575378	4.184529514774299	5.17403344442244	3.4557406619624507	4.097464617737253	4.150584571604584	3.0147972761526716	2.3272405678134005	0.5644686817951701	-1.9799621565695618	-0.4682931967917938	-2.0596687055014065	-1.92185268443641	2.9	6.526954458862268	0.2914788209153412	0.2557868466197092	0.25340815403030276	0.19932617843464664	0.017714462331115417	5.771311873544133E-4	5.771311873544132E-4	-17826.950790057803	0.0	-189.41048537709827
11862000	-18027.759287274042	-198.48390471161707	-17829.275382562424	2.818571507106533	2015.611565479195	43.83295438513985	0.6135005445835855	6.694310833431142	6.245860119482851	6.270804114753271	4.686820349307526	3.462712004932523	3.38368699771357	1.900454080774552	2.2518884751563273	1.77339256061033	1.1191168516738088	2.770455622540891	1.0240912545389085	1.052886928493133	0.9139497794596338	1.4760207776646326	2.078395002180323	1.3483306894567681	0.8046766201053625	0.6003822339793337	0.4993112172973094	0.7309069320626045	-0.37488502333667395	-0.7008091102819841	0.776562246801664	1.1471200394020848	0.9875903976866587	2.012550197648933	1.5601784109176813	2.7898645933893844	5.156822925859405	1.068011515775572	-1.307683128268658	-1.935283515227429	-1.8652386457831542	-1.3936284116443707	2.9	7.748438318184105	0.2893725969216905	0.24907730146345153	0.25340815403030276	0.2081419475845551	0.02353289259264033	6.804668054337899E-4	6.804668054337894E-4	-17829.275382562424	0.0	-196.71967160466295
11864000	-18017.41581722802	-191.12163497925698	-17826.294182248763	2.8192203685252	2015.6109166177762	46.75561587312736	0.5563465987290863	3.8432107517419496	4.2098284490765545	5.813378646896275	5.772752400511242	5.069283125298765	3.050574437353317	2.0042768385671805	2.578361446360556	1.7444858531181862	1.6437828195088036	1.9619166450156598	1.4161218050147575	0.5217604969584965	0.5618451375327127	1.090563847798911	1.2692426684909521	1.0342567773910407	2.911640881108621	1.4793346770337676	1.1512512341573622	-0.3594560380013358	1.6505488663931243	-0.00518086875706536	1.5084834504264575	2.1977590713974	4.979062676233777	4.668072913212632	3.2062441803834494	3.033700849331897	4.641648635353545	0.9856118088155396	0.026616433924979144	-1.9759208898929697	-2.6769952919888835	-1.6580372163455692	2.9	7.748438318184105	0.28746583621015964	0.2595014892565235	0.25149309078145543	0.2015395837518613	0.07222090413231436	5.64497433938187E-4	5.644974339381873E-4	-17826.294182248763	0.0	-189.48924306352623
11866000	-18001.663888116524	-182.03136897377567	-17819.63251914275	2.882789246362322	2015.5473477399391	43.498662818561534	1.229277685188914	4.509738372729919	5.253245441746215	5.375408282699848	4.427187330115593	4.028750900955229	2.371174240589786	1.3482546701053046	2.105881918661721	2.3888384589777782	2.2479973080375713	0.8790320490607852	0.6937611086799784	0.06814445244453404	0.46119900795437385	-0.01563353996505401	0.8007202627664444	0.33306387785317104	1.8296282992895319	0.2581992082885742	0.9930253363763615	1.3916120096741151	3.550999955969841	2.1666002092997863	1.831554132007793	2.6898965601709985	2.422628607413668	3.4912900803765012	3.1622792796713197	2.383630054570722	2.380446477251379	1.179571650531887	-0.21839971704389935	-1.1255440794746332	-2.7499933611155516	-2.185791721855104	2.9	9.450968807302727	0.2881562076243549	0.25476219412092593	0.25412732647113034	0.20295427178358869	0.02686586358876041	6.19497644162796E-4	6.194976441627958E-4	-17819.63251914275	0.0	-179.4078908539918
11868000	-18006.73123713415	-188.46193915614907	-17818.269297978	2.952657228553327	2015.4774797577481	44.67938840840094	1.229277685188914	2.5071277130032783	2.672976281421878	2.6649015906620104	3.2910949093327506	3.399507748999498	2.8281711892996397	2.1059558441714783	2.3339846061596132	2.763239658303272	1.7479501079806354	0.5801869540512331	0.7095350902605511	1.3332760591876776	0.94481245021069	-0.022445395706890636	0.2387878915787256	0.687421181018481	0.0851934379257952	-0.08844078834038652	0.3512259424451254	-0.17814534231670176	-0.18087010715997098	0.4585638470457659	1.7864084819507184	2.9391897869067893	4.297893517371933	3.7355566702048586	2.7689980050816096	2.6752576839656457	4.1622373752643735	3.9872216931258713	1.2880065069141504	-1.0405462785444157	-1.3565724099997352	-2.6185042769293023	2.9	9.40784761466808	0.28165774322928083	0.25476219412092593	0.25718251480652493	0.20639754784326814	0.02962477296984505	5.749247636245247E-4	5.749247636245246E-4	-17818.269297978	0.0	-185.8381076347583
11870000	-18013.60647098324	-185.3758402278646	-17828.230630755374	2.953756497245506	2015.476380489056	45.611660223007334	0.7889115879127644	3.2578075583168844	4.229287461373007	5.624241277981039	5.2341043061348795	3.502068472200249	3.072519413241963	3.293423848675333	1.7614271268767099	2.984366824079384	1.1195794160975554	1.3607393846748401	0.5429916364949384	0.5172096846422537	0.4170331488124789	-0.6352241607689543	1.1128680679208314	2.6304384993493586	1.7745495179286088	2.374364732865564	3.4364379003028582	3.0968222214076837	4.403466867663733	3.836467990567897	4.550641250919034	6.428738369443018	5.55066767215024	4.4418532262217845	4.482254957093806	4.099397717996679	3.998126066194482	1.2208138888307858	-0.002447522347810316	-0.8371725591192873	-2.232970611117154	-2.844503735864373	2.9	7.304840835956096	0.28475625601476867	0.2575182597843355	0.25983700016805655	0.19788848403283907	0.008134112492678496	5.849956834172742E-4	5.849956834172742E-4	-17828.230630755374	0.0	-183.6701219954811
11872000	-18007.26673350752	-177.5422748441267	-17829.724458663393	2.7954497579943243	2015.6346872283073	43.265983523725836	1.0581182709829822	2.6358845919641354	3.7833456640681034	3.806276612882253	3.5531275555755473	3.2966747250440487	3.099158383031019	2.719590004031741	2.777745171148334	2.4823867992513255	0.2629229766008296	1.3795355512553078	0.7080810993097744	1.2337252349604013	1.5264472533644833	0.2538881908277635	0.41343559496215343	-0.016435384634366723	0.3291738573841595	-0.030416057075804193	0.23283233158477612	3.0621772912023335	2.828666653298634	3.175242760911286	2.429368853971561	3.475411991002626	2.8633838536938807	2.4832304929032674	2.613125383550967	3.319935616664996	2.108449780590877	0.7553828919932668	-0.5885369935091547	-2.2595247964442873	-1.2569901788647773	-0.942216352278644	2.9	9.795939302005767	0.28475625601476867	0.2539930210745514	0.2626899034192523	0.19856081949142743	0.021631312224603502	6.209269682408947E-4	6.209269682408945E-4	-17829.724458663393	0.0	-174.77429335127172
11874000	-18018.68650337214	-177.58404435778976	-17841.10245901435	2.8249611741289926	2015.6051758121725	44.05365054310843	0.651136653187245	8.689492768708647	8.418817785658074	7.958557325351677	6.913915467030287	6.069559345448965	3.377552138799876	2.770338381359567	1.968170147824738	2.177835188156788	1.1412470485877186	1.3939879215051443	0.402744690680162	0.5314960617303742	-0.1608268492706041	0.3304765058998845	0.14142856824572925	-1.1342744794745723	0.4565050740767735	1.7377454382612316	2.0410409476452402	2.709839015564202	3.1360183606076446	3.604291058257411	4.677084820000622	3.79570501039466	3.7210061206506646	2.882176876155753	2.0490857410035224	1.5594465975597387	3.0284803976139467	2.6831820460440237	-0.6565742288441235	-1.980009916018694	-3.9494219919632583	-1.7121524367661412	2.9	5.954238075870864	0.28475625601476867	0.2539930210745514	0.26427948556715053	0.1969712373435292	0.05097493861374973	6.259820479413115E-4	6.259820479413114E-4	-17841.10245901435	0.0	-176.19188030066326
11876000	-18011.506841295602	-174.45100635519015	-17837.055834940413	2.8346847041095597	2015.595452282192	45.94172902513522	0.7671288742484423	5.470228812469423	4.8048829129770745	6.292574954517769	4.216587110306676	4.448643171976825	3.354422795908681	2.665961319718235	2.1368664779779927	1.3247449555979354	1.6347543746761133	1.8246219502373375	-0.21447488088455674	1.2448483663183618	1.1571437668927749	-0.4160035243419222	0.15175660880536068	-0.034414562264190485	0.061152955316130964	0.1803525356941622	-0.6218321953105186	2.207339331590998	2.762431058480001	0.9123562453422893	0.7437999442329231	1.4227214572097353	2.966389063698795	3.213779659089719	4.807011146817535	2.059489296287028	2.3806729180362494	0.9153712515835916	-0.4978948622305983	-1.9918390503648085	-4.452646027126742	-4.24851142565577	2.9	6.341492928665162	0.2994928936305635	0.2534334138608447	0.2501024551650624	0.1969712373435292	0.06800952318826169	5.802221546189805E-4	5.802221546189806E-4	-17837.055834940413	0.0	-172.8551697626212
11878000	-17997.114801198946	-166.75672239455386	-17830.35807880439	2.813419441116527	2015.6167175451849	43.018064293607424	0.46632318768103914	2.564303291530187	2.2317349328640548	4.1010749512693785	3.5797951791566627	3.6344864471225926	5.67495070747824	5.041705504577742	1.138269526253308	3.014678679683673	0.9736410441017452	1.087346270311543	-0.32980534647659177	0.5724595450768746	-0.21024962952771123	-0.43724247590789095	-0.38843621306547976	-0.10329529808816898	1.8425809628208458	1.1646746354174582	0.28686452419458264	1.085356258073442	-0.3139212563429729	2.725685119023548	4.144430283010615	3.3521678563342174	2.404833099973639	3.189445886617277	3.612024439900071	3.2953122509086366	3.182318003727822	2.762117749708343	0.3701743242804302	-2.3927343683726545	-0.7076371629943481	0.2830558137609227	2.9	7.185259682982111	0.294463084869605	0.2553634767559424	0.25150085203522377	0.19867258633922869	0.01572992449142496	6.447191947409616E-4	6.447191947409623E-4	-17830.35807880439	0.0	-165.4069516531813
11880000	-18001.634271600193	-175.31393632702816	-17826.320335273165	2.844499781165885	2015.5856372051355	44.47984638871504	1.487484396097055	3.464905536890045	4.597979490628938	4.747492165456715	4.3873919165936766	3.5252494056504853	2.9600371887702073	2.508064691737561	1.946710434420805	2.3041412868823925	2.296044001432887	0.18672290039567602	1.6032494459524922	1.3746031994085555	1.2280689851269901	0.6729011177929429	0.023500423165197966	0.9490772290017516	1.6270709005159976	0.8512210465216359	1.972319953137844	2.6265508362364196	3.479660059441704	2.8316433382351134	3.1191868925365904	2.8675899012883237	2.2803058285060893	2.7636750004475195	3.113344397019582	2.969120118022523	3.2765948954945867	2.3504130177843336	0.029284986572525762	-1.7403855532518484	-1.7999293847307252	-2.904561564687493	2.9	8.058826217501792	0.28632039434617024	0.25110122534246454	0.2533661802348535	0.20921220007651153	0.01872505635173866	5.795752753051267E-4	5.795752753051264E-4	-17826.320335273165	0.0	-172.7780794618917
11882000	-18003.943512033966	-180.4515299058152	-17823.49198212815	2.806461500469963	2015.6236754858314	45.18334321335102	0.5265542092216262	6.405336211117857	5.968487842003451	6.368080709291974	5.60083410986419	2.9090067848070333	3.651784632906428	2.5258502925522026	2.51988213521463	2.0105850805728953	0.7379902309544356	0.4383148142277641	1.1954383399836308	1.7991875162388042	0.2558275302577093	0.2783691106005191	0.09442031152945744	-0.624550014968245	0.5001967689846634	3.2351127160199304	3.4623254064020124	3.2174835515241114	2.4651318506989446	3.6697404084655774	3.4524978513663065	4.435816712741785	2.7615576257175336	3.1624797807965606	3.666954235666815	2.902087897875979	2.5084971386248536	1.9017626878250655	-1.2062326233203082	-1.4345988066002966	-2.064711390567963	-2.4698624986825712	2.9	7.81018214122279	0.2988344839299054	0.2536728704229799	0.2483367616750076	0.1991558839721069	0.007663246240351179	5.460575836532706E-4	5.460575836532703E-4	-17823.49198212815	0.0	-178.94178622002664
11884000	-18041.84217118172	-195.86449497743317	-17845.97767620429	2.8155946638935982	2015.614542322408	47.066642286226504	0.21506455758106757	7.938197755092926	5.370525013102066	7.045850505924907	4.491847227377676	4.579476665430918	3.5665001106865404	2.4858823254767146	2.997652603916189	2.538304908316756	1.6974706166112967	0.9973618457693207	0.0808300664996808	-0.06411482258080214	1.2951926995626717	3.3592145273834038	1.9634135156386008	0.8184481273189801	-0.31455826249730356	-0.30884322617218585	1.136161475478568	0.9555754072284636	2.8117583564249955	3.0698052627999597	1.6236047047929634	5.840044071098491	1.4058323277500597	3.1287572230404157	4.454233850741469	5.479212391665715	3.1628076412572184	3.1572074434666293	-1.1299799341898253	-2.234959442084772	-6.082429183276587	-3.8616507674038343	2.9	7.06121050741556	0.2913518323691861	0.24521782895607877	0.25222248757232185	0.21120785110241308	0.006197930302885585	5.148721246842403E-4	5.148721246842405E-4	-17845.97767620429	0.0	-195.50454509009208
11886000	-18021.354092557965	-187.20809293745663	-17834.14599962051	2.7319677155572895	2015.698169270744	45.11801759517657	0.29748836653163974	12.371628218138431	8.344204103969306	5.48614710974714	5.218219995301879	4.685626294374758	5.523878090724482	2.000029996068154	2.0379512153524284	2.455600249861133	0.8025540740849582	3.3896001301851566	0.003923445252113578	2.6921240744974893	1.837953776696474	1.632265935597566	1.692463377632106	0.7914873727351942	-0.36512661841797633	1.6207386280792557	2.0071660153608732	3.772007392103453	1.529400150693486	-0.11661303817603141	-0.21517446637103294	2.9952526970593145	4.23740400915487	4.896475700597002	3.5525421188960937	2.7289860163640136	3.2034052691001964	0.5762124250530126	-1.7156159490108034	-3.2457663954367764	-3.290782437918753	-2.66461944513829	2.9	8.520651685866346	0.28408108731671733	0.2501087795422553	0.25549837056206626	0.210311762578961	0.053374660183289235	6.273361218880552E-4	6.273361218880551E-4	-17834.14599962051	0.0	-185.5225208860201
11888000	-18017.265665688126	-187.95752817293572	-17829.308137515192	2.74146061042411	2015.6886763758773	43.02463757369117	0.5372279378716345	7.529492500558369	5.964121252585506	7.114308490035656	6.2720540991660085	3.1009085044648783	3.098923998293615	1.5458412772771961	3.5979874276086523	4.200403692616674	1.2714974372876895	1.1229486469920993	0.800968690398999	0.735607441140453	1.5532915718576867	1.1208515706820175	-1.311304110504016	0.6411624757582701	0.08270084339041894	0.8228294021573155	1.0126264791613764	2.71564294937119	2.1246733706831415	2.9190927287521857	2.3104218617446	3.2666372680527704	5.471980858398682	4.318288152264551	1.615333223284971	2.1679297590114746	1.6449244907881917	-0.20325269998783904	-0.7518496274039103	-3.799719479572302	-3.4909833737078544	-3.285063194091024	2.9	6.956261692877847	0.28729903714297683	0.25852202213969383	0.24766559266173085	0.2065133480555984	0.024405895900590144	6.048412566448262E-4	6.04841256644826E-4	-17829.308137515192	0.0	-186.14288045032174
11890000	-18022.424457413676	-197.41244323840596	-17825.01201417527	2.8055275552496703	2015.6246094310518	40.09108599371297	0.4072454080303602	10.372517374675198	11.01024194596933	10.230675877783	7.482211525928245	3.1234028009595654	1.909333578081252	1.662200058787327	2.643017682194691	3.182289230356177	1.0855112055173493	0.8748213117485724	0.8297773203155507	0.6530818397051018	1.345800478166935	0.7501336235899059	-0.9677855592735385	0.21288250855452656	-0.24982683445028026	1.1242647148071878	0.7733924111027121	-0.08695742250851346	-0.4752878003378087	2.6998255563463225	3.299857195598838	4.754614969383169	1.1147730062421837	2.4688466828745717	1.9309538940250746	2.0968227151113927	0.4351084585699927	0.5811754124275179	-1.2904947400596738	-3.008867400452663	-2.7345417412140436	-5.793238485513171	2.9	8.017781693319245	0.2918945779833678	0.2561868800195011	0.250428812866058	0.20148972913107308	0.0215717238698021	6.577898453738181E-4	6.577898453738179E-4	-17825.01201417527	0.0	-195.9290408872163
11892000	-18010.342828794524	-179.69067822735025	-17830.652150567174	2.805602833850285	2015.6245341524511	42.71335759652854	0.27281311365915756	2.949354648029035	3.7928264967059397	6.384024647543359	7.107860469644802	3.8810447830116965	2.392101496005955	2.540238187005268	4.619259168127963	3.183641282788533	0.7049457503478698	0.10769097307652498	0.5304438358794142	1.7384503438726875	1.6227584405759128	2.1386430342963343	-1.2007403135493904	0.526725347684456	1.671764966748861	1.6736518571708883	3.136638449793894	1.7851274780704938	0.9927299869568015	2.514934019897318	2.0978369971775943	4.19006318702995	2.5266980366445897	1.8662313265276134	2.2649086496277047	2.0646737790852203	1.9232096983693814	0.3720913518157262	-0.5655062003301214	-3.5746801957681504	-3.793665330195169	-5.474734478987031	2.9	9.418753676658676	0.28589373945971064	0.25794192606627037	0.2471512368121711	0.20901309766184784	0.0463782728801311	5.719508847683039E-4	5.719508847683038E-4	-17830.652150567174	0.0	-178.3810553688377
11894000	-17997.49435227714	-177.18708596191152	-17820.307266315227	2.8494533680062455	2015.5806836182953	43.809421166531806	0.34138105643709193	6.614120390069295	7.178425567565702	6.644395673612265	5.842776785683311	3.895554824247263	1.7368532428671914	3.486194395715969	2.9058480244547957	3.398018979760947	1.0400633576035203	0.01133705477684449	0.6308911071388612	0.2687899703323715	1.3819210309735803	1.143383246519266	-0.0662157644940638	0.2826245234630531	2.6218607234105074	0.6862759340582348	-0.2390441421394332	0.0805947699526468	0.14870280151587978	0.7149033733208783	2.801465345804729	5.489254025695123	5.800030362782812	4.459144797590726	4.393053602873343	3.0278035378967156	1.7882154293919408	0.8215086912881603	-1.1826302959385084	-0.517626625114528	-2.6164914119731173	-2.9202819722898603	2.9	8.373451437975467	0.28842003672457006	0.25783720829615275	0.2471512368121711	0.20659151816710608	0.03307574801178365	5.642094609715101E-4	5.642094609715105E-4	-17820.307266315227	0.0	-176.0472157383068
11896000	-18017.31177037917	-184.26417668063473	-17833.047593698535	2.9002440781713608	2015.52989290813	41.53671506516139	0.26933946689404553	4.835322151362912	4.083826593809757	4.6044177840615435	3.2480034047067394	3.1981152187157025	1.331732030494979	2.079252398839884	3.415194928587762	4.394092792477322	1.5026738680165703	-0.8309932383760863	0.4244659719895456	0.33500692448031977	1.7441083138667997	1.0397830610537353	0.694487707244633	0.47074512084044884	2.8732084475486896	4.957922685415958	2.443006324117783	2.242148148018415	3.2553524122623756	2.7095739334541937	4.043679884037067	6.875117619331034	7.4566702841231765	3.371066957348348	4.003543999904561	4.152450282644225	2.5690730734567166	3.23959913401855	-1.5280142382314237	-1.646879476420252	-1.449030704450681	-3.210786732042427	2.9	7.078980904591664	0.29302683300493987	0.2583649924203163	0.24224059728283961	0.20636757729190428	0.0496609996372107	7.185039622848106E-4	7.185039622848109E-4	-17833.047593698535	0.0	-183.51197090269633
11898000	-18009.75247527585	-178.11608690665054	-17831.6363883692	2.994802328691948	2015.4353346576095	39.993335912495766	0.34989221061047576	1.8722354284573752	3.668753238831258	5.104844368273085	3.3878948680386207	3.2189187581959087	1.6910113060877838	1.529918912164427	3.259768342295126	1.7368898960912043	1.1285847135460187	0.12375476490242787	0.6549973349375523	-0.19901343826839568	-0.09623006888310848	-0.17900873843228904	-0.005735531795932836	-0.10888944748203733	2.152845202891417	1.3941122959147307	0.4513272544101192	1.2893152243643853	0.8288294832215375	-0.06113682426228445	0.5899873750000744	2.4387748822607183	3.153385060690286	2.881158559883856	2.347274155393377	3.6132134423310776	2.415678223035588	0.9209646206075841	-0.7380824022318776	-1.9239474550380826	-1.3843690135359847	-2.589962426493811	2.9	7.135897100824447	0.28772992752751797	0.26137751125582087	0.2535619066719999	0.19733065454466137	0.024037960086283297	6.631324231154757E-4	6.631324231154754E-4	-17831.6363883692	0.0	-176.96549049475328
11900000	-18017.104021087227	-192.0010650059306	-17825.102956081297	2.926616042130541	2015.503520944171	41.82136265043101	0.348548351767773	2.710978538844979	4.1432846093068125	5.900334520792301	3.8816980744883716	4.7529853176628585	1.8810623858056177	1.629027851191162	2.2639392774305	1.0199896658370369	3.2162256973008514	0.49384136702840675	0.44887614650716223	1.3331633380632106	0.6198623325307645	-1.0474093911975961	-0.6609740884661431	0.6334611511025331	3.3327293694912186	-0.4694169745069827	-0.6804997817856995	0.7154770839152016	2.1635043699781504	2.902512919379827	2.3675500046519558	4.081002822751835	3.296449671939353	3.7511675480847826	2.750992362049709	1.937748347366491	2.5631809158235836	1.4555232901163022	-0.5638310194519236	1.2511931910703045	-1.0286053352955793	-3.30619196501927	2.9	8.36124546647394	0.2849679521335023	0.26406888479619345	0.24788073881745434	0.20308242425285003	0.02443882217724187	6.401492450181384E-4	6.401492450181383E-4	-17825.102956081297	0.0	-190.81283454266685
11902000	-18001.94649414317	-175.85077918016785	-17826.095714963	2.92093029390943	2015.5092066923921	42.206349606042785	0.6420478005859306	1.8840482396833167	2.309304671203729	3.630537924876906	3.790879521790716	3.8783247257067575	2.6915891509868377	2.3522385709547025	3.0685885359782263	1.5395389425717456	2.0075244179064766	-0.22138685914457493	1.358835829405498	0.13530965765254668	1.390777291439786	0.4662035275339049	0.11431568366860684	0.19970681118433303	1.8982853226667133	2.8224572024125765	2.06539642324494	3.106682222789989	2.713997021062039	1.4233676374559532	3.3693047542037364	5.010191520695465	3.2459959453189695	4.233466145812125	4.55859408181623	2.6704977149357556	1.964488040343826	0.5618734300159809	-0.6290913812963209	-1.2134388965538054	-1.6629252088581614	-3.553191856289505	2.9	8.649908628331204	0.28806105081339034	0.25940900799737915	0.2494475169363806	0.20308242425285003	0.05538652750112641	6.250929747140003E-4	6.250929747140006E-4	-17826.095714963	0.0	-173.9542460318009
11904000	-18005.678978450407	-172.9909346889307	-17832.68804376148	2.91716763344841	2015.5129693528531	41.435987420389374	0.5411690086000436	2.1607099245967882	2.931048326517905	4.809329825412597	5.625953142810089	4.403634913476884	1.5745046415378836	1.809764875790581	4.112647385910319	3.769320317550151	3.2097217371177162	0.2541903460168576	0.36250094362639174	-0.31706585967232853	-0.5255417935023332	-1.042682147146599	-0.16049189356841675	-1.0934306700009846	-0.717426460562381	-0.8135970833426396	0.03908682026918919	0.8963931510695033	2.0054312252331314	3.2744598087909393	3.2079794930378367	4.072694934460088	3.7871275722693287	4.078320826359261	4.141399829623075	4.250259706255553	1.5309721175588389	1.0733497243433874	-0.2169944162349064	-0.30551039905196753	-1.822527361772636	-1.7945243765128407	2.9	9.588660037289088	0.28879988632619114	0.249476321660857	0.26316012238414493	0.19856366962880714	0.05538652750112641	6.448157398947698E-4	6.448157398947704E-4	-17832.68804376148	0.0	-171.06061089287186
11906000	-17996.03276141679	-181.0078502643143	-17815.024911152475	2.9103126460851865	2015.5198243402162	44.19732803788433	0.41521561556403036	7.858937149792441	7.890616604380802	7.46209809244665	8.497745831570214	4.3533116746611435	2.366291280140747	1.7603282788879746	2.5435918863800158	1.933660594769798	1.704273856679376	0.8821862039840926	1.6124705914161381	-0.10346189767581607	0.8438062549082328	1.6408064568643301	-0.13398618015313934	-1.065245356834418	0.04219186121329388	2.7948890718374506	2.577645892235772	3.965718774832058	4.259320463590936	6.653847349302239	5.812466636111019	4.785575409049552	3.633616587103541	5.76580180392971	3.3990544161699363	2.284803284831894	2.188252768766145	1.0656036384806142	0.3370104647221941	-1.4474515624202426	-2.2568774490551675	-3.407825376546344	2.9	8.360538508047838	0.28879988632619114	0.2512188707322236	0.2575122380656663	0.20246900487591926	0.05113620399448386	5.903264359760516E-4	5.903264359760518E-4	-17815.024911152475	0.0	-179.67365938084362
11908000	-18009.849820056334	-189.20315391774412	-17820.64666613859	2.9013511875037885	2015.5287857987978	43.811732880173494	0.6312375582017182	5.3507279046270915	4.7064691953610405	4.149578702626773	4.0204551702870415	4.479680214362209	3.403163759790913	2.254719683531961	2.461123696025925	2.6086790434220766	1.4245304458202357	0.664917811826889	1.0441572143878495	1.4282678313390362	-0.051389064479381075	0.790501017442258	-1.2002290821055115	-0.36985334528228886	0.2201807561425534	2.4647151096303435	3.772007671988421	2.4986252201331114	0.37076835358987026	1.073900837464307	0.8858014078276074	1.0841996364095243	2.587530178867954	3.4319073097500215	4.6080398497503126	3.7598376020177744	3.639437568276606	1.422575426070556	0.7497826786852906	-1.6378412316107043	-0.9561848771747374	-2.336603317529916	2.9	7.879594563778035	0.29343821257645963	0.2533415369572576	0.2511634419073586	0.20205680855892447	0.007583085379696532	5.898924440160991E-4	5.898924440160991E-4	-17820.64666613859	0.0	-187.63666813842627
11910000	-17998.469158470176	-176.7647954325699	-17821.704363037607	2.897930123176361	2015.532206863125	44.49982000224024	0.8873551644869714	7.31612802258166	7.047348956976545	7.960353620691256	5.590016393097317	4.388349963911605	3.274829666062522	2.0647329494820377	3.9286369054226746	2.6389420619233057	1.844790022610965	2.2430442601682876	0.2845920212662567	-0.146062541837464	0.7046797104453881	0.4620114187337518	-0.4358759128396744	-0.6348049666720242	1.2399908663443153	1.9263029010203505	2.266725977665541	3.5616946302482195	3.0311620049950427	3.4864911587653475	3.98413047753478	3.5506344439157806	4.408779221571063	4.2583602439505945	3.21728293429132	1.5165846112157562	1.684121742483843	1.1346339392900127	-0.3125153394518234	-0.9912503902004454	-2.4376225101760616	-3.29057725817231	2.9	8.573990795562068	0.2897668873461428	0.2574612401645763	0.2511634419073586	0.20160843058192257	0.018814203740471862	5.91616170718395E-4	5.916161707183956E-4	-17821.704363037607	0.0	-174.69689833740068
11912000	-17996.58728763021	-177.95612549710694	-17818.6311621331	2.8675932531292974	2015.562543733172	42.16493915616636	1.7813958096425409	6.215862073105536	5.505122986224342	4.881529693398856	3.4464150558085205	2.3610079963171735	3.156527609933918	2.1251886800613162	0.8887397481211669	1.3572063682336022	1.5845051862618453	2.2590707545401663	1.1731563985918734	0.2192503609010628	0.41515239732715165	-0.39438562062699645	0.04195150090331434	0.15218552915630124	1.2014332760403152	1.0793161889317817	0.8221747713624081	1.6416548364637924	2.2815251654786897	3.266346191973933	3.1600134775085587	2.249351578244429	3.341151604020059	1.9751121403751473	1.5609698568283967	2.1385786998167617	1.6562657204915672	0.8970585214960901	-1.0140540053083082	-1.3108607260612624	-2.467104862326142	-3.6046264407131194	2.9	8.51878300670436	0.2880245599187741	0.25189181484551965	0.25836761179387335	0.20171601344183318	0.019923221722408027	5.680113163768846E-4	5.680113163768843E-4	-17818.6311621331	0.0	-175.17264613258803
11914000	-18010.429221523118	-182.34075205873103	-17828.088469464386	2.8177111103056265	2015.6124258759958	45.951746743498866	1.0361415001726375	6.198707960158892	5.9929696900411615	6.437397207463594	4.878450956468901	2.950574212947757	2.5287791928256267	2.3166858726145976	2.878665534583099	1.3332226715643718	0.9036218144185013	1.1679522824386719	1.787779365933785	0.8194368613392562	0.7284248637036524	0.5411279513388377	-0.0631899074805109	0.21209362678696153	0.37238484785752995	0.11813701862629955	1.5055151620152134	2.4706381830554967	2.181829562606552	3.968194635906813	4.286210133539457	2.9948666453702817	2.5361756463541116	3.3393514632584047	3.1761660658769726	3.429815772510344	2.7248155725264454	0.29105603997612156	-0.4981998093933521	-2.3779137218317503	-3.7042976386240225	-3.856531196069029	2.9	8.818113889349123	0.29317833571545127	0.2513452743154326	0.2537603765272833	0.20171601344183318	0.0457591857972109	5.930465082397203E-4	5.930465082397199E-4	-17828.088469464386	0.0	-179.8785299482155
11916000	-18024.250590401112	-197.21324512509423	-17827.037345276018	3.034419147079019	2015.3957178392225	47.71592092909812	0.7282151449443298	3.6395976247913615	3.9235230530459706	4.072013823942938	5.0341281968394025	2.7483221681714896	3.022737730705476	3.147042771594173	2.1105477766199527	2.1166578967487517	1.4703717439469357	3.9162044040771935	3.523587215616473	0.9712598048919834	0.5007918076220861	0.6158117935594867	1.3477763407519907	1.0548450328388448	-0.5293736329120171	1.46672305314431	0.862557928626289	1.8406099034115488	2.6216590983990398	3.583752521635331	4.342045460489059	5.079842699328944	5.24994349510584	4.4364810213638215	3.105836461526993	3.1052083930496837	1.2862077378022159	0.9673121114023951	-0.1519208923266837	-1.3772638687311658	-1.801301970859412	-1.267511878419005	2.9	6.163997147986043	0.293608404236008	0.25229986758980844	0.2537603765272833	0.20033135164690064	0.0457591857972109	4.980728328904442E-4	4.980728328904443E-4	-17827.037345276018	0.0	-195.54892425298948
11918000	-18027.401078719282	-197.29005897666485	-17830.111019742617	2.9075762494176645	2015.5225607368839	48.72568867911208	0.6616447438188381	4.324950164163376	4.765409018385381	3.7091195130222347	3.948142729190933	2.787305263189442	4.466287021119481	3.654854771622626	3.212155489208121	1.970235597992268	1.7281836790750438	3.1376322054700463	3.174576050291614	2.191374231482138	0.15475702247424178	1.1063201128468556	1.49193401266679	0.6841389677342384	-0.03795635698438393	-0.7389368695418103	0.7250170862641958	1.848396490402026	3.1247245003525865	2.8159165601646565	2.5336081234813874	4.307525490231992	4.607394248711036	3.0493962172775433	4.062346311389892	5.256738915378458	2.0540096927289477	0.6593680457956297	0.5885278990879819	-0.1280819556964511	-2.893794218359671	-3.960216895523383	2.9	7.613453494442585	0.2932327379371655	0.2522381164403162	0.2557244251875752	0.19880472043494346	0.019716867821478915	5.351360695848912E-4	5.351360695848915E-4	-17830.111019742617	0.0	-195.81005744145034
11920000	-18008.020060606188	-185.43399170158696	-17822.586068904602	2.9234617733039427	2015.5066752129976	49.243095414336096	0.4593165143682472	6.043286177477576	4.887558145789328	6.701085419505297	5.994978640611976	3.8019470142843383	4.00784728189222	2.6576108753372076	2.5675545708679723	1.1726887177961904	2.5551740694246683	3.262413693065958	3.020780453515708	1.4382657339533733	-0.43774964215805434	0.42385362795740283	1.1247413646959057	0.07457103539938248	-0.39960686010922164	-0.6942598066455028	1.0792459481659145	0.5769903785331694	1.2518044305759302	0.9417277121466872	1.5680336866659994	2.1952563302854373	3.1351654798740616	2.8541599610395885	3.408565921997682	4.383230484124581	2.0531041928546228	0.8994614223006611	-0.37881185375090065	0.05761440429850251	-2.023321533470289	-3.1845494502714	2.9	7.190445500727999	0.2878066664016624	0.2485835805614616	0.2607142920738282	0.20289546096304814	0.05277759828780073	5.329118947404611E-4	5.329118947404613E-4	-17822.586068904602	0.0	-184.34273237801716
11922000	-18009.815865632107	-191.92224403283902	-17817.89362159927	2.863930951332833	2015.5662060349687	46.75476008091998	0.970563040959104	3.712340886178648	4.871927852966776	5.687515433006195	5.432997052695896	4.802317167111332	2.3718780189386446	2.6840675785957226	4.174912852157659	1.857143861803362	1.3498888406352316	2.004601590331888	0.8568441346137947	0.5838000974245869	0.1542464498214982	0.10194193662050266	0.20210113932571594	0.5529153360514042	0.34930559245879667	-0.553565209206942	1.0311718950413726	0.8990806036822718	2.5526444166926234	2.1185082129747235	3.1586118675328345	3.2645504642780696	4.333114611764762	3.7473591705468707	4.723586695355082	2.938747423891565	1.0101956968112233	0.5314664242126654	-0.7581168503159029	-1.6653841451836373	-3.470334515402913	-4.201704723672204	2.9	9.747471222496028	0.2891229352228719	0.2503347539872876	0.26202652611874294	0.19851578467109784	0.05684354448033193	5.433246360297248E-4	5.433246360297248E-4	-17817.89362159927	0.0	-189.50021695149417
11924000	-18017.14251305518	-197.39765772793845	-17819.74485532724	2.896254979705258	2015.5338820065963	48.58770382372171	1.9541622080651229	2.9543330207952487	3.305723638848269	3.1285263251195836	3.5982175762851147	4.252558408979079	3.6664711570198683	2.633371691322624	2.385767119462591	2.540158230692827	1.6190342162937497	1.6903623720222505	0.6459339404110824	0.6000970163798978	1.0048613327431348	1.6104420325524416	0.029096784052984048	0.9503375600328996	-0.5225084367891	-0.20049035266380796	0.955792062908504	0.45458630152321444	0.4705696378997235	1.8654938402477423	1.8868735521900617	2.25296697972094	2.0778159602178286	2.0973899232595627	1.8707092175946707	1.1740109997145147	1.5468453888716212	1.7038596158238226	0.7055866897383792	-1.749874777349686	-0.9803597965324349	-1.9013885823158698	2.9	7.270705846994595	0.2860622337168352	0.25032882528615874	0.25635844170713223	0.20725049928987413	0.03978155329385156	5.401707526946822E-4	5.401707526946821E-4	-17819.74485532724	0.0	-194.86476936589148
11926000	-18027.99165254522	-191.57400078874238	-17836.417651756477	2.879241488823478	2015.550895497478	43.557619586155226	1.1863397512436924	4.89215889359117	5.0843582270234755	5.404954590646397	4.39945067842748	3.774559584436776	1.9273378329819444	2.2347562916014514	2.632228811777226	1.3342474835212146	1.4919541820588162	1.6452812778997354	0.8634494369366951	0.5640828902008638	0.8581463099364838	2.896058228534626	1.739424963398552	0.8598299717507001	-0.23365626128753797	1.3847692459230962	2.4910157100288135	2.2184675421759357	2.289054857989857	1.2581347204791804	2.243423671232678	2.1474554257733924	2.386489240936296	2.736474220495625	2.510738086386119	1.502417517309349	0.42860095868649606	0.2936651491617379	-0.4791220033906126	-2.4852344135172837	-2.776637127007361	-1.3330678568742695	2.9	6.89264362138837	0.2839534669640564	0.254742763062925	0.2525368271171086	0.20876694285591035	0.04712578391463042	6.03128300782473E-4	6.031283007824729E-4	-17836.417651756477	0.0	-189.49283644023134
11928000	-18025.292648503357	-192.36463646004862	-17832.928012043307	2.9164350137979005	2015.5137019725037	43.28988933564973	0.7162582707540901	7.7255065304208115	5.253281844501547	7.150344192997122	5.325578419936242	3.655085637668206	3.0324575287577415	1.7969115483355138	3.1994015104253704	2.2512078201202668	2.5856476936898143	0.9332789455487827	2.2776678935643377	1.1026030996568492	0.6789202749617631	0.35198325056799123	0.11769609504423517	-0.007567449391020026	-0.7449051927805835	1.590393236299649	1.6736289272091887	2.7671541694291646	2.725395163572336	2.592388444364182	1.1145049278024464	2.447353500689277	2.98694076806136	2.544195651772938	1.1024763070331345	-0.17015830781517274	0.6352778359679068	0.3652066863180809	0.20787762724963077	-0.4607077714205292	-0.3855588973906008	-1.3914002212438878	2.9	8.260352081179489	0.2839534669640564	0.254742763062925	0.25672128322957377	0.20458248674344517	0.07878409282616247	6.0537431794591E-4	6.053743179459099E-4	-17832.928012043307	0.0	-190.42411580532928
11930000	-18012.216966201606	-174.54874247705604	-17837.66822372455	2.7332725517298924	2015.6968644345716	39.60217012097536	1.1097507611702477	4.937062465676918	6.335388670635215	6.431008319058885	5.6262975400737405	4.306180752298967	2.379968448342235	1.6129990351608714	0.8493954496575582	1.8768591216613082	1.2157539958769632	0.7025011882164546	-0.3780949036175843	0.3856427862519247	0.4724447018855562	0.27774217709730464	-0.7749888979802382	0.30726549939490383	1.2025431522035355	1.758815097139573	1.5688742557282866	1.5253713925806012	-0.3380982464091097	0.9925837935905532	1.3343655237573775	1.795153261857118	2.0817711694324834	2.234459293448284	0.426580996318474	0.17038637492606226	0.12905537351045443	-0.4980821983500709	-1.0287704114386682	-0.5129583133428937	1.774441810668264	2.7804753615028828	2.9	6.725797780377059	0.28180694372932175	0.25628628584612634	0.25387040572182984	0.2080363647027223	0.07878409282616247	5.878776290009793E-4	5.878776290009791E-4	-17837.66822372455	0.0	-171.86994909409057
11932000	-18005.661924678363	-181.353063200179	-17824.308861478185	3.0365584438192137	2015.3935785424824	43.6450389735691	1.5950822052738876	4.883019398481715	4.333289804361062	3.7731303089623767	4.079996454136705	3.754752172333529	3.90439794446507	1.7969945840706045	2.037816266271355	2.358571888497135	2.568236895304461	2.1642370639825232	1.4308343441771132	0.14344598841831416	0.14148896796487176	0.6795216871472541	0.8519442622669403	-0.12634613083009172	0.2097058359969718	0.33925027946194164	2.269227073400387	1.039769327685313	1.9941395171998844	2.264419238788446	3.2741362629798485	3.0725888454572674	2.761009172051441	2.1927977778061867	1.7971809446688658	1.452130275644444	7.701134492231754E-4	-0.04980624690875474	-0.17717487051396807	-0.5715230702258874	-1.000091645575064	-1.8927724166424915	2.9	8.719674118930941	0.28180694372932175	0.2517631680181021	0.2637947912945341	0.20263509695804227	0.05892471257704589	6.333593373700192E-4	6.333593373700188E-4	-17824.308861478185	0.0	-178.1296489525293
11934000	-18014.337613954	-188.78548004930943	-17825.552133904694	2.8922808783993843	2015.5378561079021	47.36325324000088	0.7195847384484816	4.487377929597916	5.015263578931164	4.431923176308901	5.224287099354064	3.076099265109049	3.465900762142084	1.9831891973428026	2.8393539045576675	3.4140990149745445	2.051196214391266	2.0139819894538977	1.6852804252505198	0.04770464126185364	0.26643079552133264	0.8855810191412314	1.5523844805471119	0.7365446440742613	-0.4457607156056975	1.755611103532059	1.9622002418965976	2.7977947587494745	3.123176859679395	3.753279540657621	6.001240403775409	4.896963285377215	4.030824247311192	3.1828668367372464	1.6679292840275073	1.2315661841375043	1.506472774229671	1.7908756551275973	0.11480540678632462	-0.7379918355041485	-1.408138361848611	-2.8216633870732792	2.9	6.500197440863894	0.2908641097017676	0.25244174648423995	0.25504444477366844	0.2016496990403242	0.007982601640277137	5.236511630192066E-4	5.236511630192069E-4	-17825.552133904694	0.0	-187.49720791881253
11936000	-18022.267972244692	-198.55351859609124	-17823.7144536486	2.8669863491897365	2015.5631506371117	46.951909409005886	0.4909247879419647	4.266696964672854	4.790222140659077	4.399077500935294	5.5649367075453835	4.562235950265489	2.0935209939242085	2.16708546022282	1.9743703307854141	3.587480743062545	1.7988602945414351	1.4491429503647089	1.4722187264005702	0.27851759877939486	0.42757063883495017	0.31399797121765727	2.0728946255903304	0.7936598156671417	0.5749334455996574	2.7326835451553553	1.7131636896225833	1.3623456446073645	2.458270515014052	1.9964526131218	3.1247549080092414	4.7288770552902974	4.598224436873731	4.4034828000194315	3.4371760656493366	2.3228266855567865	2.042621851366416	0.1965364379425375	0.8442513826780966	-0.8879687213905995	-2.0421652353217783	-0.7282563449691515	2.9	8.70032635588949	0.2887198297624044	0.24902674624441984	0.2501877078162527	0.21206571617692327	0.012470475213782622	5.72168506482515E-4	5.721685064825152E-4	-17823.7144536486	0.0	-197.08348753124957
11938000	-18020.508823705914	-195.51275957916587	-17824.996064126746	2.828413351733929	2015.6017236345676	45.79908912052946	0.48608643480621305	2.1636723937535103	4.390925602224889	5.636319023059663	4.336884412224931	3.686525836585454	2.252239136334336	2.8589138347754663	1.753975243875769	3.1158636106432525	1.783095595903693	1.8255791222216942	1.4972786916649972	0.5982605551221403	-0.19193889955577326	0.8491155387418537	-0.5218784461526766	0.8736192751702665	0.26189662966375227	-0.31225099084510866	2.859337495845222	3.557639802332985	2.3858691044873663	2.809142584049819	3.6682950549528566	4.154427463905767	2.8795120401727745	2.458624070475414	3.5649889949417246	0.969717357664877	0.8561339673901104	0.6703410954053068	0.0070804910389280495	-1.6221747250037026	-3.4661129772403787	-2.8195758941658102	2.9	8.766133895743938	0.29134810358433444	0.2570844767842392	0.24935170753374714	0.2022157120976795	0.05076171104040078	5.45919004916579E-4	5.459190049165787E-4	-17824.996064126746	0.0	-193.8861338901255
11940000	-18025.374593206838	-189.93842683467795	-17835.43616637216	2.938376766281551	2015.4917602200198	52.74441869180534	1.1637523411981687	4.525114441516814	4.628194134079874	4.286692726807676	4.2185391806722565	3.6949551178679854	2.533100066519405	3.438211475230875	3.1108248557305807	2.6377787447584216	2.064328182239206	1.4518367580625953	1.9987085371990192	2.1682168571721836	1.2111320504440506	0.8498774845383252	0.7718018352921296	0.06430469722648299	-0.9942575977327969	-0.7190028811443059	0.33612018067990074	0.8677861650298017	1.4088166173614665	2.121644283886062	3.2464209290414776	4.105160501814046	4.265828379548893	2.537655290689317	3.2376564343393164	3.6053280590751426	2.9787329084036864	1.7442892431535477	0.728846691888059	0.5815316720040578	-0.3014916148616076	-2.2707331622987956	2.9	6.478650378248463	0.2812109748743036	0.2570844767842392	0.259488836243778	0.2022157120976795	0.034642304442343966	4.6123724775957157E-4	4.6123724775957135E-4	-17835.43616637216	0.0	-188.2076429010928
11942000	-18037.81300266055	-199.59770985880033	-17838.21529280175	2.9734229627072293	2015.4567140235943	51.1403918049638	1.603336359108921	9.62703960111866	7.451971986839547	5.955484741726164	5.6322636643305595	3.817889340770938	2.878122908853821	3.2754540447442015	1.966318025302189	3.044595751378569	2.3418547377292165	2.529704272473663	1.8330553529562041	1.0226275276693189	1.1552077663428306	1.1469889840144845	0.9590976742032382	1.1501544500950878	0.010299539456773532	-0.0636853599467436	-0.39465991362043723	-0.2701707072846299	-0.0017865978180435782	1.2318033651476112	3.095453043547433	2.8429874797024666	2.675827966233225	2.8318366735803653	2.6511612659217114	2.1622218753313263	2.3366579240599217	1.8370662235088464	1.6722627525647744	1.083232363104002	0.07470472730247668	-0.8696278110790505	2.9	7.59910846925509	0.2787339100689412	0.24772095187682192	0.25967490546005767	0.2138702325941794	0.034642304442343966	5.377384110014081E-4	5.377384110014079E-4	-17838.21529280175	0.0	-197.10762593533104
11944000	-18023.49368686774	-197.80805969413368	-17825.685627173607	3.09377899755024	2015.3363579887512	53.15610955537712	0.5472674502375149	3.44863957048913	4.346459622898214	5.802240069263483	5.350601263814042	4.8288463494742	4.516229947404438	2.3866361092579087	2.3024999501512364	2.9555114759391476	1.4123691726206995	2.6709762621488373	0.9990985272322067	1.4692077602487488	1.4917512141550369	1.2406831956312292	0.7732536833854321	0.24618954568416745	0.3499283546464043	0.1902345491091919	0.201332037570226	0.10757277845978364	1.1142999013367534	1.0862550831896405	4.279203711501367	2.845754742731312	5.271447001573452	4.229891294767825	4.26202236073727	5.303631647526842	4.414234434117808	3.08171486093497	2.8289499737696273	2.2158248700925394	0.7844111738832578	-1.2206696987267072	2.9	7.3851050374407	0.29031949593505935	0.2513573492177498	0.25113799117050634	0.20718516367668469	0.008849349964473242	3.974304436002805E-4	3.974304436002801E-4	-17825.685627173607	0.0	-195.95377344369354
11946000	-18013.762814493253	-189.6521321830611	-17824.11068231019	2.969423613684602	2015.460713372617	52.8833347775303	0.973024084288728	8.407669874584991	7.791544627541856	6.170632551761916	5.696030461097852	4.481272753341233	2.1909933113039433	2.9300178768982654	2.6858978644611082	2.711779460778577	2.073084686978711	2.4223416250081016	1.9872941346122655	2.40073938444834	1.4167240651224728	1.1491132738413627	1.8121573315597694	2.453490394443398	1.2679832404653775	-0.8533268582670699	-0.536381318370937	-0.17220716147699588	1.5555988311170665	2.209422342685519	2.442294503156261	1.9032013544337438	2.506448626549189	2.532669067528825	2.856534804466354	1.483171572243721	1.8245801886540893	2.6265125413058104	1.648956626250501	0.00408788358182155	-0.6021645510276895	-2.3752278857779627	2.9	7.026290144226761	0.29175297145442086	0.2519090015075027	0.25394446186684727	0.20239356517122942	0.08133345570962845	4.930800808420064E-4	4.930800808420066E-4	-17824.11068231019	0.0	-187.77042762715442
11948000	-18011.328409262165	-195.1247156939752	-17816.20369356819	2.9023176091121745	2015.5278193771892	51.75997963022018	0.8270601926261372	1.696865544478316	2.6066318818426706	3.4057732709947603	3.7985145875502826	3.0792514760319385	3.015490841440183	3.3890630057082007	2.971525302852491	2.9632115304000615	2.637428879035223	3.3266688280577514	1.4442226891579244	1.7048720421600376	0.49963994650290194	1.6779567186432736	1.711766616054967	1.96843563566848	1.3094626669491425	2.1797140993531596	0.27694100666442445	1.8903425572209416	2.8757606057811156	1.627228579651036	2.189184876736166	3.939777765500563	3.385356370378572	4.55639484607026	3.3076044891128094	2.4680251034163225	1.9731963006490612	2.236146046388657	1.6845244534873842	1.102952373017536	-0.9986271534411226	-3.9084434934765637	2.9	6.899524470477256	0.2863744483293052	0.25728752463261834	0.25763548338709463	0.19870254365098208	0.07950468351476517	5.009961931663212E-4	5.009961931663211E-4	-17816.20369356819	0.0	-193.52677816914704
